## Supplementary material for "Combined Metabolic Activators Improves Cognitive Functions in Alzheimer’s Disease": Dataset S7 (part 9 of 15)

### Sheet: AD_proteomics (continued)
Assay	sampleID	NPX	PlateID	Visit	Group	Panel	OlinkID	UniProt	LOD
FXYD5	TR20025	-0.206707	Plate1	Visit 1		INF	OID20463	Q96DB9	-0.140253
FXYD5	TR20017	-0.220187	Plate1	Visit 1		INF	OID20463	Q96DB9	-0.140253
FXYD5	TR20015	-0.51744	Plate1	Visit 1	Active	INF	OID20463	Q96DB9	-0.140253
FXYD5	TR20007	-0.206417	Plate1	Visit 1	Active	INF	OID20463	Q96DB9	-0.140253
FXYD5	TR20041	0.223379	Plate1	Visit 1	Active	INF	OID20463	Q96DB9	-0.140253
FXYD5	TR20093	-0.592958	Plate1	Visit 1	Active	INF	OID20463	Q96DB9	-0.140253
FXYD5	TR20104	-1.07136	Plate1	Visit 1	Active	INF	OID20463	Q96DB9	-0.140253
FXYD5	TR20119	-0.878793	Plate1	Visit 1	Active	INF	OID20463	Q96DB9	-0.140253
FXYD5	TR20069	-0.25753	Plate1	Visit 1	Active	INF	OID20463	Q96DB9	-0.140253
FXYD5	TR20045	0.0548616	Plate1	Visit 1	Active	INF	OID20463	Q96DB9	-0.140253
FXYD5	TR20066	-0.0751791	Plate1	Visit 1	Placebo	INF	OID20463	Q96DB9	-0.140253
FXYD5	TR20087	0.0614317	Plate1	Visit 1		INF	OID20463	Q96DB9	-0.140253
FXYD5	TR20064	-0.562714	Plate1	Visit 1	Active	INF	OID20463	Q96DB9	-0.140253
FXYD5	TR20020	-0.23598	Plate1	Visit 1	Active	INF	OID20463	Q96DB9	-0.140253
FXYD5	TR20016	0.084608	Plate1	Visit 1	Placebo	INF	OID20463	Q96DB9	-0.140253
FXYD5	TR20076	-0.0853317	Plate2	Visit 1	Placebo	INF	OID20463	Q96DB9	0.00570188
FXYD5	TR20102	0.220828	Plate2	Visit 1	Active	INF	OID20463	Q96DB9	0.00570188
FXYD5	TR20080	-0.731835	Plate2	Visit 1	Placebo	INF	OID20463	Q96DB9	0.00570188
FXYD5	TR20083	0.0745547	Plate2	Visit 1		INF	OID20463	Q96DB9	0.00570188
FXYD5	TR20001	0.33719	Plate2	Visit 1		INF	OID20463	Q96DB9	0.00570188
FXYD5	TR20032	-0.499493	Plate2	Visit 1	Active	INF	OID20463	Q96DB9	0.00570188
FXYD5	TR20037	1.49334	Plate2	Visit 1	Active	INF	OID20463	Q96DB9	0.00570188
FXYD5	TR20068	-0.378722	Plate2	Visit 1	Active	INF	OID20463	Q96DB9	0.00570188
FXYD5	TR20034	1.66879	Plate2	Visit 1		INF	OID20463	Q96DB9	0.00570188
FXYD5	TR20095	0.285998	Plate2	Visit 1	Active	INF	OID20463	Q96DB9	0.00570188
FXYD5	TR20098	-0.123141	Plate2	Visit 1	Placebo	INF	OID20463	Q96DB9	0.00570188
FXYD5	TR20028	0.668846	Plate2	Visit 1	Active	INF	OID20463	Q96DB9	0.00570188
FXYD5	TR20005	-0.173279	Plate2	Visit 1	Active	INF	OID20463	Q96DB9	0.00570188
FXYD5	TR20101	-0.807011	Plate2	Visit 1	Active	INF	OID20463	Q96DB9	0.00570188
FXYD5	TR20086	-0.309886	Plate2	Visit 1		INF	OID20463	Q96DB9	0.00570188
FXYD5	TR20021	1.10135	Plate2	Visit 1	Active	INF	OID20463	Q96DB9	0.00570188
FXYD5	TR20096	-0.750775	Plate2	Visit 1	Placebo	INF	OID20463	Q96DB9	0.00570188
FXYD5	TR20084	-0.0730607	Plate2	Visit 1	Active	INF	OID20463	Q96DB9	0.00570188
FXYD5	TR20022	0.00410016	Plate2	Visit 1	Placebo	INF	OID20463	Q96DB9	0.00570188
FXYD5	TR20091	-0.176136	Plate2	Visit 1	Active	INF	OID20463	Q96DB9	0.00570188
FXYD5	TR20092	0.0874816	Plate2	Visit 1		INF	OID20463	Q96DB9	0.00570188
FXYD5	TR20023	-0.423495	Plate2	Visit 1	Placebo	INF	OID20463	Q96DB9	0.00570188
FXYD5	TR20105	0.200984	Plate4	Visit 1	Active	INF	OID20463	Q96DB9	0.41628
FXYD5	TR20060	-0.636059	Plate4	Visit 1	Active	INF	OID20463	Q96DB9	0.41628
FXYD5	TR20077	-0.0214423	Plate4	Visit 1	Active	INF	OID20463	Q96DB9	0.41628
FXYD5	TR20107	0.8046	Plate4	Visit 1	Active	INF	OID20463	Q96DB9	0.41628
FXYD5	TR20019	0.15834	Plate4	Visit 1		INF	OID20463	Q96DB9	0.41628
FXYD5	TR20029	-0.0347666	Plate4	Visit 1		INF	OID20463	Q96DB9	0.41628
FXYD5	TR20082	0.59591	Plate4	Visit 1	Placebo	INF	OID20463	Q96DB9	0.41628
FXYD5	TR20013	0.467208	Plate4	Visit 1	Active	INF	OID20463	Q96DB9	0.41628
FXYD5	TR20090	0.530421	Plate4	Visit 1		INF	OID20463	Q96DB9	0.41628
FXYD5	TR20014	-0.15192	Plate4	Visit 1	Active	INF	OID20463	Q96DB9	0.41628
FXYD5	TR20094	0.184828	Plate4	Visit 1	Active	INF	OID20463	Q96DB9	0.41628
FXYD5	TR20048	0.86826	Plate4	Visit 1	Placebo	INF	OID20463	Q96DB9	0.41628
FXYD5	TR20103	-0.966423	Plate4	Visit 1	Placebo	INF	OID20463	Q96DB9	0.41628
FXYD5	TR20118	-0.685038	Plate4	Visit 1	Active	INF	OID20463	Q96DB9	0.41628
FXYD5	TR20117	-0.297713	Plate4	Visit 1	Placebo	INF	OID20463	Q96DB9	0.41628
FXYD5	TR20014	-1.45304	Plate1	Visit 3	Active	INF	OID20463	Q96DB9	-0.140253
FXYD5	TR20094	-0.867529	Plate1	Visit 3	Active	INF	OID20463	Q96DB9	-0.140253
FXYD5	TR20060	-0.467983	Plate1	Visit 3	Active	INF	OID20463	Q96DB9	-0.140253
FXYD5	TR20022	-1.36523	Plate1	Visit 3	Placebo	INF	OID20463	Q96DB9	-0.140253
FXYD5	TR20079	-1.22727	Plate1	Visit 3	Active	INF	OID20463	Q96DB9	-0.140253
FXYD5	TR20041	0.141836	Plate1	Visit 3	Active	INF	OID20463	Q96DB9	-0.140253
FXYD5	TR20075	-0.939753	Plate1	Visit 3	Active	INF	OID20463	Q96DB9	-0.140253
FXYD5	TR20069	-0.948169	Plate1	Visit 3	Active	INF	OID20463	Q96DB9	-0.140253
FXYD5	TR20013	0.478813	Plate1	Visit 3	Active	INF	OID20463	Q96DB9	-0.140253
FXYD5	TR20095	-0.697873	Plate1	Visit 3	Active	INF	OID20463	Q96DB9	-0.140253
FXYD5	TR20084	-0.282859	Plate2	Visit 3	Active	INF	OID20463	Q96DB9	0.00570188
FXYD5	TR20032	0.355294	Plate2	Visit 3	Active	INF	OID20463	Q96DB9	0.00570188
FXYD5	TR20005	0.364005	Plate2	Visit 3	Active	INF	OID20463	Q96DB9	0.00570188
FXYD5	TR20080	-0.334485	Plate2	Visit 3	Placebo	INF	OID20463	Q96DB9	0.00570188
FXYD5	TR20007	-0.240119	Plate2	Visit 3	Active	INF	OID20463	Q96DB9	0.00570188
FXYD5	TR20081	-0.243886	Plate2	Visit 3	Active	INF	OID20463	Q96DB9	0.00570188
FXYD5	TR20064	-0.310065	Plate2	Visit 3	Active	INF	OID20463	Q96DB9	0.00570188
FXYD5	TR20021	-0.121838	Plate2	Visit 3	Active	INF	OID20463	Q96DB9	0.00570188
FXYD5	TR20015	0.541107	Plate2	Visit 3	Active	INF	OID20463	Q96DB9	0.00570188
FXYD5	TR20016	1.26855	Plate2	Visit 3	Placebo	INF	OID20463	Q96DB9	0.00570188
FXYD5	TR20093	-0.410385	Plate2	Visit 3	Active	INF	OID20463	Q96DB9	0.00570188
FXYD5	TR20020	0.244217	Plate2	Visit 3	Active	INF	OID20463	Q96DB9	0.00570188
FXYD5	TR20044	-0.187921	Plate2	Visit 3	Active	INF	OID20463	Q96DB9	0.00570188
FXYD5	TR20068	-0.203324	Plate2	Visit 3	Active	INF	OID20463	Q96DB9	0.00570188
FXYD5	TR20042	0.0053012	Plate4	Visit 3	Placebo	INF	OID20463	Q96DB9	0.41628
FXYD5	TR20028	2.13625	Plate4	Visit 3	Active	INF	OID20463	Q96DB9	0.41628
FXYD5	TR20091	-0.938804	Plate4	Visit 3	Active	INF	OID20463	Q96DB9	0.41628
FXYD5	TR20023	1.14335	Plate4	Visit 3	Placebo	INF	OID20463	Q96DB9	0.41628
FXYD5	TR20066	-0.412216	Plate4	Visit 3	Placebo	INF	OID20463	Q96DB9	0.41628
GAL	TR20042	-1.12218	Plate1	Visit 1	Placebo	INF	OID20727	P22466	-6.8439
GAL	TR20081	-0.699823	Plate1	Visit 1	Active	INF	OID20727	P22466	-6.8439
GAL	TR20075	-4.07954	Plate1	Visit 1	Active	INF	OID20727	P22466	-6.8439
GAL	TR20114	-0.754127	Plate1	Visit 1	Active	INF	OID20727	P22466	-6.8439
GAL	TR20109	-0.923057	Plate1	Visit 1	Placebo	INF	OID20727	P22466	-6.8439
GAL	TR20044	0.364805	Plate1	Visit 1	Active	INF	OID20727	P22466	-6.8439
GAL	TR20106	0.831075	Plate1	Visit 1	Active	INF	OID20727	P22466	-6.8439
GAL	TR20079	1.04048	Plate1	Visit 1	Active	INF	OID20727	P22466	-6.8439
GAL	TR20025	-0.251531	Plate1	Visit 1		INF	OID20727	P22466	-6.8439
GAL	TR20017	-0.981848	Plate1	Visit 1		INF	OID20727	P22466	-6.8439
GAL	TR20015	-0.475713	Plate1	Visit 1	Active	INF	OID20727	P22466	-6.8439
GAL	TR20007	0.450656	Plate1	Visit 1	Active	INF	OID20727	P22466	-6.8439
GAL	TR20041	0.250951	Plate1	Visit 1	Active	INF	OID20727	P22466	-6.8439
GAL	TR20093	-2.36063	Plate1	Visit 1	Active	INF	OID20727	P22466	-6.8439
GAL	TR20104	-1.57597	Plate1	Visit 1	Active	INF	OID20727	P22466	-6.8439
GAL	TR20119	1.48944	Plate1	Visit 1	Active	INF	OID20727	P22466	-6.8439
GAL	TR20069	0.639503	Plate1	Visit 1	Active	INF	OID20727	P22466	-6.8439
GAL	TR20045	0.38103	Plate1	Visit 1	Active	INF	OID20727	P22466	-6.8439
GAL	TR20066	-3.70749	Plate1	Visit 1	Placebo	INF	OID20727	P22466	-6.8439
GAL	TR20087	-0.201174	Plate1	Visit 1		INF	OID20727	P22466	-6.8439
GAL	TR20064	0.533273	Plate1	Visit 1	Active	INF	OID20727	P22466	-6.8439
GAL	TR20020	-1.08746	Plate1	Visit 1	Active	INF	OID20727	P22466	-6.8439
GAL	TR20016	-0.840579	Plate1	Visit 1	Placebo	INF	OID20727	P22466	-6.8439
GAL	TR20076	0.662851	Plate2	Visit 1	Placebo	INF	OID20727	P22466	-7.32301
GAL	TR20102	0.0712225	Plate2	Visit 1	Active	INF	OID20727	P22466	-7.32301
GAL	TR20080	-1.19547	Plate2	Visit 1	Placebo	INF	OID20727	P22466	-7.32301
GAL	TR20083	-0.32596	Plate2	Visit 1		INF	OID20727	P22466	-7.32301
GAL	TR20001	-0.960872	Plate2	Visit 1		INF	OID20727	P22466	-7.32301
GAL	TR20032	-0.881806	Plate2	Visit 1	Active	INF	OID20727	P22466	-7.32301
GAL	TR20037	1.85031	Plate2	Visit 1	Active	INF	OID20727	P22466	-7.32301
GAL	TR20068	-0.531709	Plate2	Visit 1	Active	INF	OID20727	P22466	-7.32301
GAL	TR20034	-0.0977384	Plate2	Visit 1		INF	OID20727	P22466	-7.32301
GAL	TR20095	-1.40579	Plate2	Visit 1	Active	INF	OID20727	P22466	-7.32301
GAL	TR20098	0.577654	Plate2	Visit 1	Placebo	INF	OID20727	P22466	-7.32301
GAL	TR20028	0.562014	Plate2	Visit 1	Active	INF	OID20727	P22466	-7.32301
GAL	TR20005	-0.853551	Plate2	Visit 1	Active	INF	OID20727	P22466	-7.32301
GAL	TR20101	-1.21206	Plate2	Visit 1	Active	INF	OID20727	P22466	-7.32301
GAL	TR20086	-0.969471	Plate2	Visit 1		INF	OID20727	P22466	-7.32301
GAL	TR20021	-0.297863	Plate2	Visit 1	Active	INF	OID20727	P22466	-7.32301
GAL	TR20096	-0.63654	Plate2	Visit 1	Placebo	INF	OID20727	P22466	-7.32301
GAL	TR20084	-1.29064	Plate2	Visit 1	Active	INF	OID20727	P22466	-7.32301
GAL	TR20022	-1.07518	Plate2	Visit 1	Placebo	INF	OID20727	P22466	-7.32301
GAL	TR20091	0.227515	Plate2	Visit 1	Active	INF	OID20727	P22466	-7.32301
GAL	TR20092	-0.477609	Plate2	Visit 1		INF	OID20727	P22466	-7.32301
GAL	TR20023	-0.399647	Plate2	Visit 1	Placebo	INF	OID20727	P22466	-7.32301
GAL	TR20105	0.382176	Plate4	Visit 1	Active	INF	OID20727	P22466	-7.22383
GAL	TR20060	0.24645	Plate4	Visit 1	Active	INF	OID20727	P22466	-7.22383
GAL	TR20077	-0.104452	Plate4	Visit 1	Active	INF	OID20727	P22466	-7.22383
GAL	TR20107	-0.0109362	Plate4	Visit 1	Active	INF	OID20727	P22466	-7.22383
GAL	TR20019	-1.78752	Plate4	Visit 1		INF	OID20727	P22466	-7.22383
GAL	TR20029	0.613779	Plate4	Visit 1		INF	OID20727	P22466	-7.22383
GAL	TR20082	0.590841	Plate4	Visit 1	Placebo	INF	OID20727	P22466	-7.22383
GAL	TR20013	0.694698	Plate4	Visit 1	Active	INF	OID20727	P22466	-7.22383
GAL	TR20090	-0.254484	Plate4	Visit 1		INF	OID20727	P22466	-7.22383
GAL	TR20014	-0.136114	Plate4	Visit 1	Active	INF	OID20727	P22466	-7.22383
GAL	TR20094	-4.05901	Plate4	Visit 1	Active	INF	OID20727	P22466	-7.22383
GAL	TR20048	0.989043	Plate4	Visit 1	Placebo	INF	OID20727	P22466	-7.22383
GAL	TR20103	-1.28303	Plate4	Visit 1	Placebo	INF	OID20727	P22466	-7.22383
GAL	TR20118	-1.22875	Plate4	Visit 1	Active	INF	OID20727	P22466	-7.22383
GAL	TR20117	0.613239	Plate4	Visit 1	Placebo	INF	OID20727	P22466	-7.22383
GAL	TR20014	-4.27321	Plate1	Visit 3	Active	INF	OID20727	P22466	-6.8439
GAL	TR20094	-1.69291	Plate1	Visit 3	Active	INF	OID20727	P22466	-6.8439
GAL	TR20060	0.28374	Plate1	Visit 3	Active	INF	OID20727	P22466	-6.8439
GAL	TR20022	-0.269945	Plate1	Visit 3	Placebo	INF	OID20727	P22466	-6.8439
GAL	TR20079	-0.205655	Plate1	Visit 3	Active	INF	OID20727	P22466	-6.8439
GAL	TR20041	0.714569	Plate1	Visit 3	Active	INF	OID20727	P22466	-6.8439
GAL	TR20075	-0.130662	Plate1	Visit 3	Active	INF	OID20727	P22466	-6.8439
GAL	TR20069	-0.0223959	Plate1	Visit 3	Active	INF	OID20727	P22466	-6.8439
GAL	TR20013	0.885167	Plate1	Visit 3	Active	INF	OID20727	P22466	-6.8439
GAL	TR20095	-1.10161	Plate1	Visit 3	Active	INF	OID20727	P22466	-6.8439
GAL	TR20084	-1.3274	Plate2	Visit 3	Active	INF	OID20727	P22466	-7.32301
GAL	TR20032	-1.14127	Plate2	Visit 3	Active	INF	OID20727	P22466	-7.32301
GAL	TR20005	-1.53592	Plate2	Visit 3	Active	INF	OID20727	P22466	-7.32301
GAL	TR20080	-0.324756	Plate2	Visit 3	Placebo	INF	OID20727	P22466	-7.32301
GAL	TR20007	0.323673	Plate2	Visit 3	Active	INF	OID20727	P22466	-7.32301
GAL	TR20081	-2.05178	Plate2	Visit 3	Active	INF	OID20727	P22466	-7.32301
GAL	TR20064	-0.278989	Plate2	Visit 3	Active	INF	OID20727	P22466	-7.32301
GAL	TR20021	0.577033	Plate2	Visit 3	Active	INF	OID20727	P22466	-7.32301
GAL	TR20015	-0.595087	Plate2	Visit 3	Active	INF	OID20727	P22466	-7.32301
GAL	TR20016	-0.75547	Plate2	Visit 3	Placebo	INF	OID20727	P22466	-7.32301
GAL	TR20093	-3.30572	Plate2	Visit 3	Active	INF	OID20727	P22466	-7.32301
GAL	TR20020	-0.532965	Plate2	Visit 3	Active	INF	OID20727	P22466	-7.32301
GAL	TR20044	0.757128	Plate2	Visit 3	Active	INF	OID20727	P22466	-7.32301
GAL	TR20068	-1.06236	Plate2	Visit 3	Active	INF	OID20727	P22466	-7.32301
GAL	TR20042	-2.0927	Plate4	Visit 3	Placebo	INF	OID20727	P22466	-7.22383
GAL	TR20028	-1.13597	Plate4	Visit 3	Active	INF	OID20727	P22466	-7.22383
GAL	TR20091	0.174169	Plate4	Visit 3	Active	INF	OID20727	P22466	-7.22383
GAL	TR20023	-3.62136	Plate4	Visit 3	Placebo	INF	OID20727	P22466	-7.22383
GAL	TR20066	-0.453516	Plate4	Visit 3	Placebo	INF	OID20727	P22466	-7.22383
GALNT3	TR20042	-0.523765	Plate1	Visit 1	Placebo	INF	OID20471	Q14435	-1.38318
GALNT3	TR20081	-0.667944	Plate1	Visit 1	Active	INF	OID20471	Q14435	-1.38318
GALNT3	TR20075	-0.15719	Plate1	Visit 1	Active	INF	OID20471	Q14435	-1.38318
GALNT3	TR20114	-0.366845	Plate1	Visit 1	Active	INF	OID20471	Q14435	-1.38318
GALNT3	TR20109	0.338709	Plate1	Visit 1	Placebo	INF	OID20471	Q14435	-1.38318
GALNT3	TR20044	-0.190294	Plate1	Visit 1	Active	INF	OID20471	Q14435	-1.38318
GALNT3	TR20106	-0.390143	Plate1	Visit 1	Active	INF	OID20471	Q14435	-1.38318
GALNT3	TR20079	-0.100934	Plate1	Visit 1	Active	INF	OID20471	Q14435	-1.38318
GALNT3	TR20025	-0.22013	Plate1	Visit 1		INF	OID20471	Q14435	-1.38318
GALNT3	TR20017	0.243406	Plate1	Visit 1		INF	OID20471	Q14435	-1.38318
GALNT3	TR20015	-0.559809	Plate1	Visit 1	Active	INF	OID20471	Q14435	-1.38318
GALNT3	TR20007	-0.718711	Plate1	Visit 1	Active	INF	OID20471	Q14435	-1.38318
GALNT3	TR20041	0.0816794	Plate1	Visit 1	Active	INF	OID20471	Q14435	-1.38318
GALNT3	TR20093	-0.371992	Plate1	Visit 1	Active	INF	OID20471	Q14435	-1.38318
GALNT3	TR20104	-0.56298	Plate1	Visit 1	Active	INF	OID20471	Q14435	-1.38318
GALNT3	TR20119	-0.85619	Plate1	Visit 1	Active	INF	OID20471	Q14435	-1.38318
GALNT3	TR20069	-0.32036	Plate1	Visit 1	Active	INF	OID20471	Q14435	-1.38318
GALNT3	TR20045	1.84773	Plate1	Visit 1	Active	INF	OID20471	Q14435	-1.38318
GALNT3	TR20066	0.715415	Plate1	Visit 1	Placebo	INF	OID20471	Q14435	-1.38318
GALNT3	TR20087	0.302548	Plate1	Visit 1		INF	OID20471	Q14435	-1.38318
GALNT3	TR20064	0.617443	Plate1	Visit 1	Active	INF	OID20471	Q14435	-1.38318
GALNT3	TR20020	-0.348473	Plate1	Visit 1	Active	INF	OID20471	Q14435	-1.38318
GALNT3	TR20016	-0.620965	Plate1	Visit 1	Placebo	INF	OID20471	Q14435	-1.38318
GALNT3	TR20076	-0.163596	Plate2	Visit 1	Placebo	INF	OID20471	Q14435	-1.67336
GALNT3	TR20102	0.358319	Plate2	Visit 1	Active	INF	OID20471	Q14435	-1.67336
GALNT3	TR20080	-0.00215763	Plate2	Visit 1	Placebo	INF	OID20471	Q14435	-1.67336
GALNT3	TR20083	-0.577615	Plate2	Visit 1		INF	OID20471	Q14435	-1.67336
GALNT3	TR20001	-0.570084	Plate2	Visit 1		INF	OID20471	Q14435	-1.67336
GALNT3	TR20032	0.105714	Plate2	Visit 1	Active	INF	OID20471	Q14435	-1.67336
GALNT3	TR20037	-0.476713	Plate2	Visit 1	Active	INF	OID20471	Q14435	-1.67336
GALNT3	TR20068	0.0703955	Plate2	Visit 1	Active	INF	OID20471	Q14435	-1.67336
GALNT3	TR20034	0.624299	Plate2	Visit 1		INF	OID20471	Q14435	-1.67336
GALNT3	TR20095	-0.35744	Plate2	Visit 1	Active	INF	OID20471	Q14435	-1.67336
GALNT3	TR20098	-0.498517	Plate2	Visit 1	Placebo	INF	OID20471	Q14435	-1.67336
GALNT3	TR20028	-0.863985	Plate2	Visit 1	Active	INF	OID20471	Q14435	-1.67336
GALNT3	TR20005	-0.711544	Plate2	Visit 1	Active	INF	OID20471	Q14435	-1.67336
GALNT3	TR20101	-1.1332	Plate2	Visit 1	Active	INF	OID20471	Q14435	-1.67336
GALNT3	TR20086	-0.00280591	Plate2	Visit 1		INF	OID20471	Q14435	-1.67336
GALNT3	TR20021	0.486378	Plate2	Visit 1	Active	INF	OID20471	Q14435	-1.67336
GALNT3	TR20096	-0.217373	Plate2	Visit 1	Placebo	INF	OID20471	Q14435	-1.67336
GALNT3	TR20084	-0.445158	Plate2	Visit 1	Active	INF	OID20471	Q14435	-1.67336
GALNT3	TR20022	-0.161331	Plate2	Visit 1	Placebo	INF	OID20471	Q14435	-1.67336
GALNT3	TR20091	-0.45155	Plate2	Visit 1	Active	INF	OID20471	Q14435	-1.67336
GALNT3	TR20092	-0.557397	Plate2	Visit 1		INF	OID20471	Q14435	-1.67336
GALNT3	TR20023	0.322697	Plate2	Visit 1	Placebo	INF	OID20471	Q14435	-1.67336
GALNT3	TR20105	-0.238258	Plate4	Visit 1	Active	INF	OID20471	Q14435	-1.381
GALNT3	TR20060	-0.0434506	Plate4	Visit 1	Active	INF	OID20471	Q14435	-1.381
GALNT3	TR20077	-0.224097	Plate4	Visit 1	Active	INF	OID20471	Q14435	-1.381
GALNT3	TR20107	-0.609907	Plate4	Visit 1	Active	INF	OID20471	Q14435	-1.381
GALNT3	TR20019	0.105546	Plate4	Visit 1		INF	OID20471	Q14435	-1.381
GALNT3	TR20029	0.722911	Plate4	Visit 1		INF	OID20471	Q14435	-1.381
GALNT3	TR20082	-0.34488	Plate4	Visit 1	Placebo	INF	OID20471	Q14435	-1.381
GALNT3	TR20013	-0.465258	Plate4	Visit 1	Active	INF	OID20471	Q14435	-1.381
GALNT3	TR20090	-0.403233	Plate4	Visit 1		INF	OID20471	Q14435	-1.381
GALNT3	TR20014	-0.836594	Plate4	Visit 1	Active	INF	OID20471	Q14435	-1.381
GALNT3	TR20094	-0.4349	Plate4	Visit 1	Active	INF	OID20471	Q14435	-1.381
GALNT3	TR20048	0.425273	Plate4	Visit 1	Placebo	INF	OID20471	Q14435	-1.381
GALNT3	TR20103	-0.732511	Plate4	Visit 1	Placebo	INF	OID20471	Q14435	-1.381
GALNT3	TR20118	-1.09918	Plate4	Visit 1	Active	INF	OID20471	Q14435	-1.381
GALNT3	TR20117	-0.0387273	Plate4	Visit 1	Placebo	INF	OID20471	Q14435	-1.381
GALNT3	TR20014	-2.33938	Plate1	Visit 3	Active	INF	OID20471	Q14435	-1.38318
GALNT3	TR20094	-1.46643	Plate1	Visit 3	Active	INF	OID20471	Q14435	-1.38318
GALNT3	TR20060	-0.247342	Plate1	Visit 3	Active	INF	OID20471	Q14435	-1.38318
GALNT3	TR20022	0.393547	Plate1	Visit 3	Placebo	INF	OID20471	Q14435	-1.38318
GALNT3	TR20079	-0.938606	Plate1	Visit 3	Active	INF	OID20471	Q14435	-1.38318
GALNT3	TR20041	0.50158	Plate1	Visit 3	Active	INF	OID20471	Q14435	-1.38318
GALNT3	TR20075	0.0533467	Plate1	Visit 3	Active	INF	OID20471	Q14435	-1.38318
GALNT3	TR20069	-0.320776	Plate1	Visit 3	Active	INF	OID20471	Q14435	-1.38318
GALNT3	TR20013	-0.273253	Plate1	Visit 3	Active	INF	OID20471	Q14435	-1.38318
GALNT3	TR20095	-0.599338	Plate1	Visit 3	Active	INF	OID20471	Q14435	-1.38318
GALNT3	TR20084	-0.483032	Plate2	Visit 3	Active	INF	OID20471	Q14435	-1.67336
GALNT3	TR20032	0.588238	Plate2	Visit 3	Active	INF	OID20471	Q14435	-1.67336
GALNT3	TR20005	-0.678182	Plate2	Visit 3	Active	INF	OID20471	Q14435	-1.67336
GALNT3	TR20080	0.351284	Plate2	Visit 3	Placebo	INF	OID20471	Q14435	-1.67336
GALNT3	TR20007	-0.105909	Plate2	Visit 3	Active	INF	OID20471	Q14435	-1.67336
GALNT3	TR20081	-1.30038	Plate2	Visit 3	Active	INF	OID20471	Q14435	-1.67336
GALNT3	TR20064	0.0247178	Plate2	Visit 3	Active	INF	OID20471	Q14435	-1.67336
GALNT3	TR20021	1.18071	Plate2	Visit 3	Active	INF	OID20471	Q14435	-1.67336
GALNT3	TR20015	-0.0998569	Plate2	Visit 3	Active	INF	OID20471	Q14435	-1.67336
GALNT3	TR20016	-0.375194	Plate2	Visit 3	Placebo	INF	OID20471	Q14435	-1.67336
GALNT3	TR20093	-0.352154	Plate2	Visit 3	Active	INF	OID20471	Q14435	-1.67336
GALNT3	TR20020	0.116126	Plate2	Visit 3	Active	INF	OID20471	Q14435	-1.67336
GALNT3	TR20044	0.0784782	Plate2	Visit 3	Active	INF	OID20471	Q14435	-1.67336
GALNT3	TR20068	-0.607154	Plate2	Visit 3	Active	INF	OID20471	Q14435	-1.67336
GALNT3	TR20042	-0.00439872	Plate4	Visit 3	Placebo	INF	OID20471	Q14435	-1.381
GALNT3	TR20028	-0.727036	Plate4	Visit 3	Active	INF	OID20471	Q14435	-1.381
GALNT3	TR20091	0.0219024	Plate4	Visit 3	Active	INF	OID20471	Q14435	-1.381
GALNT3	TR20023	0.419302	Plate4	Visit 3	Placebo	INF	OID20471	Q14435	-1.381
GALNT3	TR20066	0.770295	Plate4	Visit 3	Placebo	INF	OID20471	Q14435	-1.381
GBP2	TR20042	-1.22729	Plate1	Visit 1	Placebo	INF	OID20489	P32456	-0.949139
GBP2	TR20081	-0.505685	Plate1	Visit 1	Active	INF	OID20489	P32456	-0.949139
GBP2	TR20075	-0.667217	Plate1	Visit 1	Active	INF	OID20489	P32456	-0.949139
GBP2	TR20114	-0.70329	Plate1	Visit 1	Active	INF	OID20489	P32456	-0.949139
GBP2	TR20109	-1.46713	Plate1	Visit 1	Placebo	INF	OID20489	P32456	-0.949139
GBP2	TR20044	-1.0015	Plate1	Visit 1	Active	INF	OID20489	P32456	-0.949139
GBP2	TR20106	-1.62706	Plate1	Visit 1	Active	INF	OID20489	P32456	-0.949139
GBP2	TR20079	-0.167061	Plate1	Visit 1	Active	INF	OID20489	P32456	-0.949139
GBP2	TR20025	-1.4197	Plate1	Visit 1		INF	OID20489	P32456	-0.949139
GBP2	TR20017	-0.944787	Plate1	Visit 1		INF	OID20489	P32456	-0.949139
GBP2	TR20015	-1.16921	Plate1	Visit 1	Active	INF	OID20489	P32456	-0.949139
GBP2	TR20007	-1.11809	Plate1	Visit 1	Active	INF	OID20489	P32456	-0.949139
GBP2	TR20041	-1.75786	Plate1	Visit 1	Active	INF	OID20489	P32456	-0.949139
GBP2	TR20093	-0.848761	Plate1	Visit 1	Active	INF	OID20489	P32456	-0.949139
GBP2	TR20104	-2.0482	Plate1	Visit 1	Active	INF	OID20489	P32456	-0.949139
GBP2	TR20119	-1.47227	Plate1	Visit 1	Active	INF	OID20489	P32456	-0.949139
GBP2	TR20069	-1.56028	Plate1	Visit 1	Active	INF	OID20489	P32456	-0.949139
GBP2	TR20045	-1.72506	Plate1	Visit 1	Active	INF	OID20489	P32456	-0.949139
GBP2	TR20066	-0.776118	Plate1	Visit 1	Placebo	INF	OID20489	P32456	-0.949139
GBP2	TR20087	-0.962965	Plate1	Visit 1		INF	OID20489	P32456	-0.949139
GBP2	TR20064	-0.895287	Plate1	Visit 1	Active	INF	OID20489	P32456	-0.949139
GBP2	TR20020	-1.75859	Plate1	Visit 1	Active	INF	OID20489	P32456	-0.949139
GBP2	TR20016	-1.16247	Plate1	Visit 1	Placebo	INF	OID20489	P32456	-0.949139
GBP2	TR20076	-0.555586	Plate2	Visit 1	Placebo	INF	OID20489	P32456	0.600838
GBP2	TR20102	-0.595663	Plate2	Visit 1	Active	INF	OID20489	P32456	0.600838
GBP2	TR20080	-0.621888	Plate2	Visit 1	Placebo	INF	OID20489	P32456	0.600838
GBP2	TR20083	-1.90847	Plate2	Visit 1		INF	OID20489	P32456	0.600838
GBP2	TR20001	-0.341576	Plate2	Visit 1		INF	OID20489	P32456	0.600838
GBP2	TR20032	-1.00555	Plate2	Visit 1	Active	INF	OID20489	P32456	0.600838
GBP2	TR20037	-0.238622	Plate2	Visit 1	Active	INF	OID20489	P32456	0.600838
GBP2	TR20068	-0.758187	Plate2	Visit 1	Active	INF	OID20489	P32456	0.600838
GBP2	TR20034	0.549443	Plate2	Visit 1		INF	OID20489	P32456	0.600838
GBP2	TR20095	-1.21133	Plate2	Visit 1	Active	INF	OID20489	P32456	0.600838
GBP2	TR20098	-0.639734	Plate2	Visit 1	Placebo	INF	OID20489	P32456	0.600838
GBP2	TR20028	-0.195023	Plate2	Visit 1	Active	INF	OID20489	P32456	0.600838
GBP2	TR20005	-0.472697	Plate2	Visit 1	Active	INF	OID20489	P32456	0.600838
GBP2	TR20101	-1.03215	Plate2	Visit 1	Active	INF	OID20489	P32456	0.600838
GBP2	TR20086	-0.236656	Plate2	Visit 1		INF	OID20489	P32456	0.600838
GBP2	TR20021	-0.497167	Plate2	Visit 1	Active	INF	OID20489	P32456	0.600838
GBP2	TR20096	-0.337166	Plate2	Visit 1	Placebo	INF	OID20489	P32456	0.600838
GBP2	TR20084	-0.445096	Plate2	Visit 1	Active	INF	OID20489	P32456	0.600838
GBP2	TR20022	0.147867	Plate2	Visit 1	Placebo	INF	OID20489	P32456	0.600838
GBP2	TR20091	-0.725389	Plate2	Visit 1	Active	INF	OID20489	P32456	0.600838
GBP2	TR20092	-0.925326	Plate2	Visit 1		INF	OID20489	P32456	0.600838
GBP2	TR20023	-0.315148	Plate2	Visit 1	Placebo	INF	OID20489	P32456	0.600838
GBP2	TR20105	-0.270417	Plate4	Visit 1	Active	INF	OID20489	P32456	0.531723
GBP2	TR20060	-1.70726	Plate4	Visit 1	Active	INF	OID20489	P32456	0.531723
GBP2	TR20077	-0.343071	Plate4	Visit 1	Active	INF	OID20489	P32456	0.531723
GBP2	TR20107	-0.0205173	Plate4	Visit 1	Active	INF	OID20489	P32456	0.531723
GBP2	TR20019	-0.649615	Plate4	Visit 1		INF	OID20489	P32456	0.531723
GBP2	TR20029	0.293405	Plate4	Visit 1		INF	OID20489	P32456	0.531723
GBP2	TR20082	-0.544528	Plate4	Visit 1	Placebo	INF	OID20489	P32456	0.531723
GBP2	TR20013	-0.694785	Plate4	Visit 1	Active	INF	OID20489	P32456	0.531723
GBP2	TR20090	-0.00532466	Plate4	Visit 1		INF	OID20489	P32456	0.531723
GBP2	TR20014	-1.76571	Plate4	Visit 1	Active	INF	OID20489	P32456	0.531723
GBP2	TR20094	-0.130411	Plate4	Visit 1	Active	INF	OID20489	P32456	0.531723
GBP2	TR20048	-0.0825638	Plate4	Visit 1	Placebo	INF	OID20489	P32456	0.531723
GBP2	TR20103	-1.7544	Plate4	Visit 1	Placebo	INF	OID20489	P32456	0.531723
GBP2	TR20118	-0.343154	Plate4	Visit 1	Active	INF	OID20489	P32456	0.531723
GBP2	TR20117	-1.30271	Plate4	Visit 1	Placebo	INF	OID20489	P32456	0.531723
GBP2	TR20014	-1.46594	Plate1	Visit 3	Active	INF	OID20489	P32456	-0.949139
GBP2	TR20094	-1.89993	Plate1	Visit 3	Active	INF	OID20489	P32456	-0.949139
GBP2	TR20060	-1.10359	Plate1	Visit 3	Active	INF	OID20489	P32456	-0.949139
GBP2	TR20022	-0.24788	Plate1	Visit 3	Placebo	INF	OID20489	P32456	-0.949139
GBP2	TR20079	-0.866143	Plate1	Visit 3	Active	INF	OID20489	P32456	-0.949139
GBP2	TR20041	-0.993878	Plate1	Visit 3	Active	INF	OID20489	P32456	-0.949139
GBP2	TR20075	-1.11481	Plate1	Visit 3	Active	INF	OID20489	P32456	-0.949139
GBP2	TR20069	-1.7492	Plate1	Visit 3	Active	INF	OID20489	P32456	-0.949139
GBP2	TR20013	-0.8757	Plate1	Visit 3	Active	INF	OID20489	P32456	-0.949139
GBP2	TR20095	-0.927563	Plate1	Visit 3	Active	INF	OID20489	P32456	-0.949139
GBP2	TR20084	-1.05681	Plate2	Visit 3	Active	INF	OID20489	P32456	0.600838
GBP2	TR20032	-0.168232	Plate2	Visit 3	Active	INF	OID20489	P32456	0.600838
GBP2	TR20005	-0.661039	Plate2	Visit 3	Active	INF	OID20489	P32456	0.600838
GBP2	TR20080	-0.240594	Plate2	Visit 3	Placebo	INF	OID20489	P32456	0.600838
GBP2	TR20007	-0.125266	Plate2	Visit 3	Active	INF	OID20489	P32456	0.600838
GBP2	TR20081	-0.834311	Plate2	Visit 3	Active	INF	OID20489	P32456	0.600838
GBP2	TR20064	-1.4111	Plate2	Visit 3	Active	INF	OID20489	P32456	0.600838
GBP2	TR20021	-1.25558	Plate2	Visit 3	Active	INF	OID20489	P32456	0.600838
GBP2	TR20015	-0.39067	Plate2	Visit 3	Active	INF	OID20489	P32456	0.600838
GBP2	TR20016	-0.710857	Plate2	Visit 3	Placebo	INF	OID20489	P32456	0.600838
GBP2	TR20093	-0.655599	Plate2	Visit 3	Active	INF	OID20489	P32456	0.600838
GBP2	TR20020	-1.2498	Plate2	Visit 3	Active	INF	OID20489	P32456	0.600838
GBP2	TR20044	0.0280323	Plate2	Visit 3	Active	INF	OID20489	P32456	0.600838
GBP2	TR20068	-0.913833	Plate2	Visit 3	Active	INF	OID20489	P32456	0.600838
GBP2	TR20042	-0.76365	Plate4	Visit 3	Placebo	INF	OID20489	P32456	0.531723
GBP2	TR20028	-0.0847082	Plate4	Visit 3	Active	INF	OID20489	P32456	0.531723
GBP2	TR20091	-0.279695	Plate4	Visit 3	Active	INF	OID20489	P32456	0.531723
GBP2	TR20023	1.04126	Plate4	Visit 3	Placebo	INF	OID20489	P32456	0.531723
GBP2	TR20066	-0.248243	Plate4	Visit 3	Placebo	INF	OID20489	P32456	0.531723
GLOD4	TR20042	0.485535	Plate1	Visit 1	Placebo	INF	OID20710	Q9HC38	-5.77866
GLOD4	TR20081	0.623786	Plate1	Visit 1	Active	INF	OID20710	Q9HC38	-5.77866
GLOD4	TR20075	-1.75459	Plate1	Visit 1	Active	INF	OID20710	Q9HC38	-5.77866
GLOD4	TR20114	0.792192	Plate1	Visit 1	Active	INF	OID20710	Q9HC38	-5.77866
GLOD4	TR20109	0.213528	Plate1	Visit 1	Placebo	INF	OID20710	Q9HC38	-5.77866
GLOD4	TR20044	1.4571	Plate1	Visit 1	Active	INF	OID20710	Q9HC38	-5.77866
GLOD4	TR20106	1.14678	Plate1	Visit 1	Active	INF	OID20710	Q9HC38	-5.77866
GLOD4	TR20079	1.5119	Plate1	Visit 1	Active	INF	OID20710	Q9HC38	-5.77866
GLOD4	TR20025	0.921356	Plate1	Visit 1		INF	OID20710	Q9HC38	-5.77866
GLOD4	TR20017	0.626655	Plate1	Visit 1		INF	OID20710	Q9HC38	-5.77866
GLOD4	TR20015	0.687901	Plate1	Visit 1	Active	INF	OID20710	Q9HC38	-5.77866
GLOD4	TR20007	1.60508	Plate1	Visit 1	Active	INF	OID20710	Q9HC38	-5.77866
GLOD4	TR20041	1.3385	Plate1	Visit 1	Active	INF	OID20710	Q9HC38	-5.77866
GLOD4	TR20093	-1.20763	Plate1	Visit 1	Active	INF	OID20710	Q9HC38	-5.77866
GLOD4	TR20104	0.0962888	Plate1	Visit 1	Active	INF	OID20710	Q9HC38	-5.77866
GLOD4	TR20119	0.57959	Plate1	Visit 1	Active	INF	OID20710	Q9HC38	-5.77866
GLOD4	TR20069	0.897301	Plate1	Visit 1	Active	INF	OID20710	Q9HC38	-5.77866
GLOD4	TR20045	1.37422	Plate1	Visit 1	Active	INF	OID20710	Q9HC38	-5.77866
GLOD4	TR20066	-0.921834	Plate1	Visit 1	Placebo	INF	OID20710	Q9HC38	-5.77866
GLOD4	TR20087	1.6217	Plate1	Visit 1		INF	OID20710	Q9HC38	-5.77866
GLOD4	TR20064	1.40402	Plate1	Visit 1	Active	INF	OID20710	Q9HC38	-5.77866
GLOD4	TR20020	-0.233926	Plate1	Visit 1	Active	INF	OID20710	Q9HC38	-5.77866
GLOD4	TR20016	0.643007	Plate1	Visit 1	Placebo	INF	OID20710	Q9HC38	-5.77866
GLOD4	TR20076	1.12591	Plate2	Visit 1	Placebo	INF	OID20710	Q9HC38	-5.55633
GLOD4	TR20102	0.992527	Plate2	Visit 1	Active	INF	OID20710	Q9HC38	-5.55633
GLOD4	TR20080	0.201034	Plate2	Visit 1	Placebo	INF	OID20710	Q9HC38	-5.55633
GLOD4	TR20083	0.505239	Plate2	Visit 1		INF	OID20710	Q9HC38	-5.55633
GLOD4	TR20001	0.926552	Plate2	Visit 1		INF	OID20710	Q9HC38	-5.55633
GLOD4	TR20032	0.483355	Plate2	Visit 1	Active	INF	OID20710	Q9HC38	-5.55633
GLOD4	TR20037	1.8182	Plate2	Visit 1	Active	INF	OID20710	Q9HC38	-5.55633
GLOD4	TR20068	0.743441	Plate2	Visit 1	Active	INF	OID20710	Q9HC38	-5.55633
GLOD4	TR20034	2.21194	Plate2	Visit 1		INF	OID20710	Q9HC38	-5.55633
GLOD4	TR20095	0.627411	Plate2	Visit 1	Active	INF	OID20710	Q9HC38	-5.55633
GLOD4	TR20098	0.726104	Plate2	Visit 1	Placebo	INF	OID20710	Q9HC38	-5.55633
GLOD4	TR20028	1.14378	Plate2	Visit 1	Active	INF	OID20710	Q9HC38	-5.55633
GLOD4	TR20005	0.00307707	Plate2	Visit 1	Active	INF	OID20710	Q9HC38	-5.55633
GLOD4	TR20101	0.762145	Plate2	Visit 1	Active	INF	OID20710	Q9HC38	-5.55633
GLOD4	TR20086	0.894849	Plate2	Visit 1		INF	OID20710	Q9HC38	-5.55633
GLOD4	TR20021	1.79305	Plate2	Visit 1	Active	INF	OID20710	Q9HC38	-5.55633
GLOD4	TR20096	0.898279	Plate2	Visit 1	Placebo	INF	OID20710	Q9HC38	-5.55633
GLOD4	TR20084	0.996915	Plate2	Visit 1	Active	INF	OID20710	Q9HC38	-5.55633
GLOD4	TR20022	0.903859	Plate2	Visit 1	Placebo	INF	OID20710	Q9HC38	-5.55633
GLOD4	TR20091	0.604086	Plate2	Visit 1	Active	INF	OID20710	Q9HC38	-5.55633
GLOD4	TR20092	0.632967	Plate2	Visit 1		INF	OID20710	Q9HC38	-5.55633
GLOD4	TR20023	0.362333	Plate2	Visit 1	Placebo	INF	OID20710	Q9HC38	-5.55633
GLOD4	TR20105	1.18071	Plate4	Visit 1	Active	INF	OID20710	Q9HC38	-5.33207
GLOD4	TR20060	0.6427	Plate4	Visit 1	Active	INF	OID20710	Q9HC38	-5.33207
GLOD4	TR20077	0.655284	Plate4	Visit 1	Active	INF	OID20710	Q9HC38	-5.33207
GLOD4	TR20107	0.950721	Plate4	Visit 1	Active	INF	OID20710	Q9HC38	-5.33207
GLOD4	TR20019	0.625812	Plate4	Visit 1		INF	OID20710	Q9HC38	-5.33207
GLOD4	TR20029	0.771471	Plate4	Visit 1		INF	OID20710	Q9HC38	-5.33207
GLOD4	TR20082	1.1695	Plate4	Visit 1	Placebo	INF	OID20710	Q9HC38	-5.33207
GLOD4	TR20013	1.00991	Plate4	Visit 1	Active	INF	OID20710	Q9HC38	-5.33207
GLOD4	TR20090	1.03624	Plate4	Visit 1		INF	OID20710	Q9HC38	-5.33207
GLOD4	TR20014	0.611398	Plate4	Visit 1	Active	INF	OID20710	Q9HC38	-5.33207
GLOD4	TR20094	-0.298095	Plate4	Visit 1	Active	INF	OID20710	Q9HC38	-5.33207
GLOD4	TR20048	1.82605	Plate4	Visit 1	Placebo	INF	OID20710	Q9HC38	-5.33207
GLOD4	TR20103	0.988692	Plate4	Visit 1	Placebo	INF	OID20710	Q9HC38	-5.33207
GLOD4	TR20118	0.33161	Plate4	Visit 1	Active	INF	OID20710	Q9HC38	-5.33207
GLOD4	TR20117	0.480915	Plate4	Visit 1	Placebo	INF	OID20710	Q9HC38	-5.33207
GLOD4	TR20014	-1.48324	Plate1	Visit 3	Active	INF	OID20710	Q9HC38	-5.77866
GLOD4	TR20094	0.555207	Plate1	Visit 3	Active	INF	OID20710	Q9HC38	-5.77866
GLOD4	TR20060	1.05384	Plate1	Visit 3	Active	INF	OID20710	Q9HC38	-5.77866
GLOD4	TR20022	0.399813	Plate1	Visit 3	Placebo	INF	OID20710	Q9HC38	-5.77866
GLOD4	TR20079	0.276258	Plate1	Visit 3	Active	INF	OID20710	Q9HC38	-5.77866
GLOD4	TR20041	1.21235	Plate1	Visit 3	Active	INF	OID20710	Q9HC38	-5.77866
GLOD4	TR20075	0.750079	Plate1	Visit 3	Active	INF	OID20710	Q9HC38	-5.77866
GLOD4	TR20069	0.795957	Plate1	Visit 3	Active	INF	OID20710	Q9HC38	-5.77866
GLOD4	TR20013	1.26056	Plate1	Visit 3	Active	INF	OID20710	Q9HC38	-5.77866
GLOD4	TR20095	0.599575	Plate1	Visit 3	Active	INF	OID20710	Q9HC38	-5.77866
GLOD4	TR20084	0.707594	Plate2	Visit 3	Active	INF	OID20710	Q9HC38	-5.55633
GLOD4	TR20032	1.1694	Plate2	Visit 3	Active	INF	OID20710	Q9HC38	-5.55633
GLOD4	TR20005	0.313102	Plate2	Visit 3	Active	INF	OID20710	Q9HC38	-5.55633
GLOD4	TR20080	0.603891	Plate2	Visit 3	Placebo	INF	OID20710	Q9HC38	-5.55633
GLOD4	TR20007	1.19078	Plate2	Visit 3	Active	INF	OID20710	Q9HC38	-5.55633
GLOD4	TR20081	0.324831	Plate2	Visit 3	Active	INF	OID20710	Q9HC38	-5.55633
GLOD4	TR20064	0.99994	Plate2	Visit 3	Active	INF	OID20710	Q9HC38	-5.55633
GLOD4	TR20021	0.814924	Plate2	Visit 3	Active	INF	OID20710	Q9HC38	-5.55633
GLOD4	TR20015	1.06223	Plate2	Visit 3	Active	INF	OID20710	Q9HC38	-5.55633
GLOD4	TR20016	1.64323	Plate2	Visit 3	Placebo	INF	OID20710	Q9HC38	-5.55633
GLOD4	TR20093	-1.65141	Plate2	Visit 3	Active	INF	OID20710	Q9HC38	-5.55633
GLOD4	TR20020	0.152036	Plate2	Visit 3	Active	INF	OID20710	Q9HC38	-5.55633
GLOD4	TR20044	1.15446	Plate2	Visit 3	Active	INF	OID20710	Q9HC38	-5.55633
GLOD4	TR20068	0.175815	Plate2	Visit 3	Active	INF	OID20710	Q9HC38	-5.55633
GLOD4	TR20042	0.609508	Plate4	Visit 3	Placebo	INF	OID20710	Q9HC38	-5.33207
GLOD4	TR20028	0.942741	Plate4	Visit 3	Active	INF	OID20710	Q9HC38	-5.33207
GLOD4	TR20091	1.02984	Plate4	Visit 3	Active	INF	OID20710	Q9HC38	-5.33207
GLOD4	TR20023	-0.199936	Plate4	Visit 3	Placebo	INF	OID20710	Q9HC38	-5.33207
GLOD4	TR20066	1.33933	Plate4	Visit 3	Placebo	INF	OID20710	Q9HC38	-5.33207
GMPR	TR20042	1.77873	Plate1	Visit 1	Placebo	INF	OID20641	P36959	-1.5576
GMPR	TR20081	2.03842	Plate1	Visit 1	Active	INF	OID20641	P36959	-1.5576
GMPR	TR20075	3.06407	Plate1	Visit 1	Active	INF	OID20641	P36959	-1.5576
GMPR	TR20114	2.73559	Plate1	Visit 1	Active	INF	OID20641	P36959	-1.5576
GMPR	TR20109	1.41157	Plate1	Visit 1	Placebo	INF	OID20641	P36959	-1.5576
GMPR	TR20044	4.45156	Plate1	Visit 1	Active	INF	OID20641	P36959	-1.5576
GMPR	TR20106	2.18403	Plate1	Visit 1	Active	INF	OID20641	P36959	-1.5576
GMPR	TR20079	3.05055	Plate1	Visit 1	Active	INF	OID20641	P36959	-1.5576
GMPR	TR20025	3.12577	Plate1	Visit 1		INF	OID20641	P36959	-1.5576
GMPR	TR20017	2.08353	Plate1	Visit 1		INF	OID20641	P36959	-1.5576
GMPR	TR20015	2.54504	Plate1	Visit 1	Active	INF	OID20641	P36959	-1.5576
GMPR	TR20007	4.19016	Plate1	Visit 1	Active	INF	OID20641	P36959	-1.5576
GMPR	TR20041	3.29042	Plate1	Visit 1	Active	INF	OID20641	P36959	-1.5576
GMPR	TR20093	2.0455	Plate1	Visit 1	Active	INF	OID20641	P36959	-1.5576
GMPR	TR20104	1.63353	Plate1	Visit 1	Active	INF	OID20641	P36959	-1.5576
GMPR	TR20119	2.56154	Plate1	Visit 1	Active	INF	OID20641	P36959	-1.5576
GMPR	TR20069	2.42614	Plate1	Visit 1	Active	INF	OID20641	P36959	-1.5576
GMPR	TR20045	3.7715	Plate1	Visit 1	Active	INF	OID20641	P36959	-1.5576
GMPR	TR20066	3.10803	Plate1	Visit 1	Placebo	INF	OID20641	P36959	-1.5576
GMPR	TR20087	3.57582	Plate1	Visit 1		INF	OID20641	P36959	-1.5576
GMPR	TR20064	3.48409	Plate1	Visit 1	Active	INF	OID20641	P36959	-1.5576
GMPR	TR20020	2.29723	Plate1	Visit 1	Active	INF	OID20641	P36959	-1.5576
GMPR	TR20016	2.3708	Plate1	Visit 1	Placebo	INF	OID20641	P36959	-1.5576
GMPR	TR20076	2.25186	Plate2	Visit 1	Placebo	INF	OID20641	P36959	-1.34543
GMPR	TR20102	2.34584	Plate2	Visit 1	Active	INF	OID20641	P36959	-1.34543
GMPR	TR20080	2.43962	Plate2	Visit 1	Placebo	INF	OID20641	P36959	-1.34543
GMPR	TR20083	1.65065	Plate2	Visit 1		INF	OID20641	P36959	-1.34543
GMPR	TR20001	2.77186	Plate2	Visit 1		INF	OID20641	P36959	-1.34543
GMPR	TR20032	1.96183	Plate2	Visit 1	Active	INF	OID20641	P36959	-1.34543
GMPR	TR20037	3.7338	Plate2	Visit 1	Active	INF	OID20641	P36959	-1.34543
GMPR	TR20068	2.62305	Plate2	Visit 1	Active	INF	OID20641	P36959	-1.34543
GMPR	TR20034	4.17846	Plate2	Visit 1		INF	OID20641	P36959	-1.34543
GMPR	TR20095	2.61556	Plate2	Visit 1	Active	INF	OID20641	P36959	-1.34543
GMPR	TR20098	2.33246	Plate2	Visit 1	Placebo	INF	OID20641	P36959	-1.34543
GMPR	TR20028	3.32286	Plate2	Visit 1	Active	INF	OID20641	P36959	-1.34543
GMPR	TR20005	0.986824	Plate2	Visit 1	Active	INF	OID20641	P36959	-1.34543
GMPR	TR20101	2.52269	Plate2	Visit 1	Active	INF	OID20641	P36959	-1.34543
GMPR	TR20086	2.44042	Plate2	Visit 1		INF	OID20641	P36959	-1.34543
GMPR	TR20021	4.05447	Plate2	Visit 1	Active	INF	OID20641	P36959	-1.34543
GMPR	TR20096	2.099	Plate2	Visit 1	Placebo	INF	OID20641	P36959	-1.34543
GMPR	TR20084	2.61934	Plate2	Visit 1	Active	INF	OID20641	P36959	-1.34543
GMPR	TR20022	2.99955	Plate2	Visit 1	Placebo	INF	OID20641	P36959	-1.34543
GMPR	TR20091	2.75631	Plate2	Visit 1	Active	INF	OID20641	P36959	-1.34543
GMPR	TR20092	2.10797	Plate2	Visit 1		INF	OID20641	P36959	-1.34543
GMPR	TR20023	1.527	Plate2	Visit 1	Placebo	INF	OID20641	P36959	-1.34543
GMPR	TR20105	3.14701	Plate4	Visit 1	Active	INF	OID20641	P36959	-1.23894
GMPR	TR20060	2.07337	Plate4	Visit 1	Active	INF	OID20641	P36959	-1.23894
GMPR	TR20077	1.84573	Plate4	Visit 1	Active	INF	OID20641	P36959	-1.23894
GMPR	TR20107	2.68681	Plate4	Visit 1	Active	INF	OID20641	P36959	-1.23894
GMPR	TR20019	2.36082	Plate4	Visit 1		INF	OID20641	P36959	-1.23894
GMPR	TR20029	2.53051	Plate4	Visit 1		INF	OID20641	P36959	-1.23894
GMPR	TR20082	2.94601	Plate4	Visit 1	Placebo	INF	OID20641	P36959	-1.23894
GMPR	TR20013	2.48383	Plate4	Visit 1	Active	INF	OID20641	P36959	-1.23894
GMPR	TR20090	3.03274	Plate4	Visit 1		INF	OID20641	P36959	-1.23894
GMPR	TR20014	1.90124	Plate4	Visit 1	Active	INF	OID20641	P36959	-1.23894
GMPR	TR20094	2.80205	Plate4	Visit 1	Active	INF	OID20641	P36959	-1.23894
GMPR	TR20048	3.39022	Plate4	Visit 1	Placebo	INF	OID20641	P36959	-1.23894
GMPR	TR20103	3.06367	Plate4	Visit 1	Placebo	INF	OID20641	P36959	-1.23894
GMPR	TR20118	1.79445	Plate4	Visit 1	Active	INF	OID20641	P36959	-1.23894
GMPR	TR20117	2.49004	Plate4	Visit 1	Placebo	INF	OID20641	P36959	-1.23894
GMPR	TR20014	3.76243	Plate1	Visit 3	Active	INF	OID20641	P36959	-1.5576
GMPR	TR20094	1.84659	Plate1	Visit 3	Active	INF	OID20641	P36959	-1.5576
GMPR	TR20060	3.21819	Plate1	Visit 3	Active	INF	OID20641	P36959	-1.5576
GMPR	TR20022	2.06138	Plate1	Visit 3	Placebo	INF	OID20641	P36959	-1.5576
GMPR	TR20079	1.76547	Plate1	Visit 3	Active	INF	OID20641	P36959	-1.5576
GMPR	TR20041	2.70475	Plate1	Visit 3	Active	INF	OID20641	P36959	-1.5576
GMPR	TR20075	2.03178	Plate1	Visit 3	Active	INF	OID20641	P36959	-1.5576
GMPR	TR20069	2.41901	Plate1	Visit 3	Active	INF	OID20641	P36959	-1.5576
GMPR	TR20013	3.39182	Plate1	Visit 3	Active	INF	OID20641	P36959	-1.5576
GMPR	TR20095	2.23212	Plate1	Visit 3	Active	INF	OID20641	P36959	-1.5576
GMPR	TR20084	2.0503	Plate2	Visit 3	Active	INF	OID20641	P36959	-1.34543
GMPR	TR20032	2.34296	Plate2	Visit 3	Active	INF	OID20641	P36959	-1.34543
GMPR	TR20005	1.80713	Plate2	Visit 3	Active	INF	OID20641	P36959	-1.34543
GMPR	TR20080	2.91308	Plate2	Visit 3	Placebo	INF	OID20641	P36959	-1.34543
GMPR	TR20007	3.15592	Plate2	Visit 3	Active	INF	OID20641	P36959	-1.34543
GMPR	TR20081	1.31865	Plate2	Visit 3	Active	INF	OID20641	P36959	-1.34543
GMPR	TR20064	1.70121	Plate2	Visit 3	Active	INF	OID20641	P36959	-1.34543
GMPR	TR20021	1.78296	Plate2	Visit 3	Active	INF	OID20641	P36959	-1.34543
GMPR	TR20015	3.11376	Plate2	Visit 3	Active	INF	OID20641	P36959	-1.34543
GMPR	TR20016	3.30639	Plate2	Visit 3	Placebo	INF	OID20641	P36959	-1.34543
GMPR	TR20093	2.04055	Plate2	Visit 3	Active	INF	OID20641	P36959	-1.34543
GMPR	TR20020	2.65975	Plate2	Visit 3	Active	INF	OID20641	P36959	-1.34543
GMPR	TR20044	2.10091	Plate2	Visit 3	Active	INF	OID20641	P36959	-1.34543
GMPR	TR20068	0.755074	Plate2	Visit 3	Active	INF	OID20641	P36959	-1.34543
GMPR	TR20042	2.80764	Plate4	Visit 3	Placebo	INF	OID20641	P36959	-1.23894
GMPR	TR20028	4.30442	Plate4	Visit 3	Active	INF	OID20641	P36959	-1.23894
GMPR	TR20091	2.92974	Plate4	Visit 3	Active	INF	OID20641	P36959	-1.23894
GMPR	TR20023	3.92015	Plate4	Visit 3	Placebo	INF	OID20641	P36959	-1.23894
GMPR	TR20066	2.90083	Plate4	Visit 3	Placebo	INF	OID20641	P36959	-1.23894
GOPC	TR20042	1.88466	Plate1	Visit 1	Placebo	INF	OID20551	Q9HD26	-0.0986381
GOPC	TR20081	1.02214	Plate1	Visit 1	Active	INF	OID20551	Q9HD26	-0.0986381
GOPC	TR20075	2.5398	Plate1	Visit 1	Active	INF	OID20551	Q9HD26	-0.0986381
GOPC	TR20114	-0.0296115	Plate1	Visit 1	Active	INF	OID20551	Q9HD26	-0.0986381
GOPC	TR20109	0.755968	Plate1	Visit 1	Placebo	INF	OID20551	Q9HD26	-0.0986381
GOPC	TR20044	5.14331	Plate1	Visit 1	Active	INF	OID20551	Q9HD26	-0.0986381
GOPC	TR20106	0.0914446	Plate1	Visit 1	Active	INF	OID20551	Q9HD26	-0.0986381
GOPC	TR20079	2.29782	Plate1	Visit 1	Active	INF	OID20551	Q9HD26	-0.0986381
GOPC	TR20025	3.1887	Plate1	Visit 1		INF	OID20551	Q9HD26	-0.0986381
GOPC	TR20017	1.8191	Plate1	Visit 1		INF	OID20551	Q9HD26	-0.0986381
GOPC	TR20015	0.40979	Plate1	Visit 1	Active	INF	OID20551	Q9HD26	-0.0986381
GOPC	TR20007	2.37423	Plate1	Visit 1	Active	INF	OID20551	Q9HD26	-0.0986381
GOPC	TR20041	3.10908	Plate1	Visit 1	Active	INF	OID20551	Q9HD26	-0.0986381
GOPC	TR20093	1.68816	Plate1	Visit 1	Active	INF	OID20551	Q9HD26	-0.0986381
GOPC	TR20104	-0.12833	Plate1	Visit 1	Active	INF	OID20551	Q9HD26	-0.0986381
GOPC	TR20119	0.00104212	Plate1	Visit 1	Active	INF	OID20551	Q9HD26	-0.0986381
GOPC	TR20069	0.600285	Plate1	Visit 1	Active	INF	OID20551	Q9HD26	-0.0986381
GOPC	TR20045	3.69804	Plate1	Visit 1	Active	INF	OID20551	Q9HD26	-0.0986381
GOPC	TR20066	1.55456	Plate1	Visit 1	Placebo	INF	OID20551	Q9HD26	-0.0986381
GOPC	TR20087	3.77175	Plate1	Visit 1		INF	OID20551	Q9HD26	-0.0986381
GOPC	TR20064	0.527813	Plate1	Visit 1	Active	INF	OID20551	Q9HD26	-0.0986381
GOPC	TR20020	2.17514	Plate1	Visit 1	Active	INF	OID20551	Q9HD26	-0.0986381
GOPC	TR20016	1.05717	Plate1	Visit 1	Placebo	INF	OID20551	Q9HD26	-0.0986381
GOPC	TR20076	0.826159	Plate2	Visit 1	Placebo	INF	OID20551	Q9HD26	-0.795311
GOPC	TR20102	1.75252	Plate2	Visit 1	Active	INF	OID20551	Q9HD26	-0.795311
GOPC	TR20080	0.524554	Plate2	Visit 1	Placebo	INF	OID20551	Q9HD26	-0.795311
GOPC	TR20083	-0.0123408	Plate2	Visit 1		INF	OID20551	Q9HD26	-0.795311
GOPC	TR20001	2.84814	Plate2	Visit 1		INF	OID20551	Q9HD26	-0.795311
GOPC	TR20032	0.708869	Plate2	Visit 1	Active	INF	OID20551	Q9HD26	-0.795311
GOPC	TR20037	3.90402	Plate2	Visit 1	Active	INF	OID20551	Q9HD26	-0.795311
GOPC	TR20068	1.40159	Plate2	Visit 1	Active	INF	OID20551	Q9HD26	-0.795311
GOPC	TR20034	4.34693	Plate2	Visit 1		INF	OID20551	Q9HD26	-0.795311
GOPC	TR20095	1.35616	Plate2	Visit 1	Active	INF	OID20551	Q9HD26	-0.795311
GOPC	TR20098	1.29119	Plate2	Visit 1	Placebo	INF	OID20551	Q9HD26	-0.795311
GOPC	TR20028	3.40614	Plate2	Visit 1	Active	INF	OID20551	Q9HD26	-0.795311
GOPC	TR20005	-0.21238	Plate2	Visit 1	Active	INF	OID20551	Q9HD26	-0.795311
GOPC	TR20101	1.52716	Plate2	Visit 1	Active	INF	OID20551	Q9HD26	-0.795311
GOPC	TR20086	0.629192	Plate2	Visit 1		INF	OID20551	Q9HD26	-0.795311
GOPC	TR20021	3.88737	Plate2	Visit 1	Active	INF	OID20551	Q9HD26	-0.795311
GOPC	TR20096	-0.294162	Plate2	Visit 1	Placebo	INF	OID20551	Q9HD26	-0.795311
GOPC	TR20084	0.828474	Plate2	Visit 1	Active	INF	OID20551	Q9HD26	-0.795311
GOPC	TR20022	2.09109	Plate2	Visit 1	Placebo	INF	OID20551	Q9HD26	-0.795311
GOPC	TR20091	-0.260031	Plate2	Visit 1	Active	INF	OID20551	Q9HD26	-0.795311
GOPC	TR20092	2.06402	Plate2	Visit 1		INF	OID20551	Q9HD26	-0.795311
GOPC	TR20023	1.4824	Plate2	Visit 1	Placebo	INF	OID20551	Q9HD26	-0.795311
GOPC	TR20105	3.61677	Plate4	Visit 1	Active	INF	OID20551	Q9HD26	-0.895883
GOPC	TR20060	2.25631	Plate4	Visit 1	Active	INF	OID20551	Q9HD26	-0.895883
GOPC	TR20077	0.345216	Plate4	Visit 1	Active	INF	OID20551	Q9HD26	-0.895883
GOPC	TR20107	2.48666	Plate4	Visit 1	Active	INF	OID20551	Q9HD26	-0.895883
GOPC	TR20019	1.84273	Plate4	Visit 1		INF	OID20551	Q9HD26	-0.895883
GOPC	TR20029	1.85145	Plate4	Visit 1		INF	OID20551	Q9HD26	-0.895883
GOPC	TR20082	1.72192	Plate4	Visit 1	Placebo	INF	OID20551	Q9HD26	-0.895883
GOPC	TR20013	2.18418	Plate4	Visit 1	Active	INF	OID20551	Q9HD26	-0.895883
GOPC	TR20090	2.80443	Plate4	Visit 1		INF	OID20551	Q9HD26	-0.895883
GOPC	TR20014	1.08643	Plate4	Visit 1	Active	INF	OID20551	Q9HD26	-0.895883
GOPC	TR20094	3.09876	Plate4	Visit 1	Active	INF	OID20551	Q9HD26	-0.895883
GOPC	TR20048	2.94489	Plate4	Visit 1	Placebo	INF	OID20551	Q9HD26	-0.895883
GOPC	TR20103	0.706304	Plate4	Visit 1	Placebo	INF	OID20551	Q9HD26	-0.895883
GOPC	TR20118	0.526777	Plate4	Visit 1	Active	INF	OID20551	Q9HD26	-0.895883
GOPC	TR20117	-0.306974	Plate4	Visit 1	Placebo	INF	OID20551	Q9HD26	-0.895883
GOPC	TR20014	4.35973	Plate1	Visit 3	Active	INF	OID20551	Q9HD26	-0.0986381
GOPC	TR20094	0.141611	Plate1	Visit 3	Active	INF	OID20551	Q9HD26	-0.0986381
GOPC	TR20060	1.98023	Plate1	Visit 3	Active	INF	OID20551	Q9HD26	-0.0986381
GOPC	TR20022	0.704381	Plate1	Visit 3	Placebo	INF	OID20551	Q9HD26	-0.0986381
GOPC	TR20079	0.0864848	Plate1	Visit 3	Active	INF	OID20551	Q9HD26	-0.0986381
GOPC	TR20041	2.82587	Plate1	Visit 3	Active	INF	OID20551	Q9HD26	-0.0986381
GOPC	TR20075	0.305659	Plate1	Visit 3	Active	INF	OID20551	Q9HD26	-0.0986381
GOPC	TR20069	0.472748	Plate1	Visit 3	Active	INF	OID20551	Q9HD26	-0.0986381
GOPC	TR20013	3.84299	Plate1	Visit 3	Active	INF	OID20551	Q9HD26	-0.0986381
GOPC	TR20095	0.720259	Plate1	Visit 3	Active	INF	OID20551	Q9HD26	-0.0986381
GOPC	TR20084	0.969656	Plate2	Visit 3	Active	INF	OID20551	Q9HD26	-0.795311
GOPC	TR20032	0.586037	Plate2	Visit 3	Active	INF	OID20551	Q9HD26	-0.795311
GOPC	TR20005	0.24349	Plate2	Visit 3	Active	INF	OID20551	Q9HD26	-0.795311
GOPC	TR20080	0.0329683	Plate2	Visit 3	Placebo	INF	OID20551	Q9HD26	-0.795311
GOPC	TR20007	2.63463	Plate2	Visit 3	Active	INF	OID20551	Q9HD26	-0.795311
GOPC	TR20081	-0.914115	Plate2	Visit 3	Active	INF	OID20551	Q9HD26	-0.795311
GOPC	TR20064	-0.0266033	Plate2	Visit 3	Active	INF	OID20551	Q9HD26	-0.795311
GOPC	TR20021	-0.217705	Plate2	Visit 3	Active	INF	OID20551	Q9HD26	-0.795311
GOPC	TR20015	3.49278	Plate2	Visit 3	Active	INF	OID20551	Q9HD26	-0.795311
GOPC	TR20016	4.43719	Plate2	Visit 3	Placebo	INF	OID20551	Q9HD26	-0.795311
GOPC	TR20093	1.86261	Plate2	Visit 3	Active	INF	OID20551	Q9HD26	-0.795311
GOPC	TR20020	1.37484	Plate2	Visit 3	Active	INF	OID20551	Q9HD26	-0.795311
GOPC	TR20044	1.74907	Plate2	Visit 3	Active	INF	OID20551	Q9HD26	-0.795311
GOPC	TR20068	-0.693665	Plate2	Visit 3	Active	INF	OID20551	Q9HD26	-0.795311
GOPC	TR20042	2.96495	Plate4	Visit 3	Placebo	INF	OID20551	Q9HD26	-0.895883
GOPC	TR20028	5.60589	Plate4	Visit 3	Active	INF	OID20551	Q9HD26	-0.895883
GOPC	TR20091	0.948733	Plate4	Visit 3	Active	INF	OID20551	Q9HD26	-0.895883
GOPC	TR20023	5.01717	Plate4	Visit 3	Placebo	INF	OID20551	Q9HD26	-0.895883
GOPC	TR20066	-0.0067651	Plate4	Visit 3	Placebo	INF	OID20551	Q9HD26	-0.895883
GZMA	TR20042	0.242249	Plate1	Visit 1	Placebo	INF	OID20663	P12544	-7.44118
GZMA	TR20081	-0.0786989	Plate1	Visit 1	Active	INF	OID20663	P12544	-7.44118
GZMA	TR20075	-0.268376	Plate1	Visit 1	Active	INF	OID20663	P12544	-7.44118
GZMA	TR20114	-0.385658	Plate1	Visit 1	Active	INF	OID20663	P12544	-7.44118
GZMA	TR20109	-0.27553	Plate1	Visit 1	Placebo	INF	OID20663	P12544	-7.44118
GZMA	TR20044	0.0275543	Plate1	Visit 1	Active	INF	OID20663	P12544	-7.44118
GZMA	TR20106	0.219334	Plate1	Visit 1	Active	INF	OID20663	P12544	-7.44118
GZMA	TR20079	0.592521	Plate1	Visit 1	Active	INF	OID20663	P12544	-7.44118
GZMA	TR20025	-0.276699	Plate1	Visit 1		INF	OID20663	P12544	-7.44118
GZMA	TR20017	0.478902	Plate1	Visit 1		INF	OID20663	P12544	-7.44118
GZMA	TR20015	-0.042691	Plate1	Visit 1	Active	INF	OID20663	P12544	-7.44118
GZMA	TR20007	-0.510412	Plate1	Visit 1	Active	INF	OID20663	P12544	-7.44118
GZMA	TR20041	0.706625	Plate1	Visit 1	Active	INF	OID20663	P12544	-7.44118
GZMA	TR20093	0.142001	Plate1	Visit 1	Active	INF	OID20663	P12544	-7.44118
GZMA	TR20104	-0.584263	Plate1	Visit 1	Active	INF	OID20663	P12544	-7.44118
GZMA	TR20119	0.0756818	Plate1	Visit 1	Active	INF	OID20663	P12544	-7.44118
GZMA	TR20069	1.04125	Plate1	Visit 1	Active	INF	OID20663	P12544	-7.44118
GZMA	TR20045	-0.250766	Plate1	Visit 1	Active	INF	OID20663	P12544	-7.44118
GZMA	TR20066	0.971272	Plate1	Visit 1	Placebo	INF	OID20663	P12544	-7.44118
GZMA	TR20087	0.403181	Plate1	Visit 1		INF	OID20663	P12544	-7.44118
GZMA	TR20064	-0.0873534	Plate1	Visit 1	Active	INF	OID20663	P12544	-7.44118
GZMA	TR20020	0.37075	Plate1	Visit 1	Active	INF	OID20663	P12544	-7.44118
GZMA	TR20016	-0.234053	Plate1	Visit 1	Placebo	INF	OID20663	P12544	-7.44118
GZMA	TR20076	-0.17716	Plate2	Visit 1	Placebo	INF	OID20663	P12544	-7.23211
GZMA	TR20102	0.814272	Plate2	Visit 1	Active	INF	OID20663	P12544	-7.23211
GZMA	TR20080	0.174076	Plate2	Visit 1	Placebo	INF	OID20663	P12544	-7.23211
GZMA	TR20083	-0.261394	Plate2	Visit 1		INF	OID20663	P12544	-7.23211
GZMA	TR20001	0.252719	Plate2	Visit 1		INF	OID20663	P12544	-7.23211
GZMA	TR20032	0.366786	Plate2	Visit 1	Active	INF	OID20663	P12544	-7.23211
GZMA	TR20037	-0.0848725	Plate2	Visit 1	Active	INF	OID20663	P12544	-7.23211
GZMA	TR20068	0.419606	Plate2	Visit 1	Active	INF	OID20663	P12544	-7.23211
GZMA	TR20034	0.631647	Plate2	Visit 1		INF	OID20663	P12544	-7.23211
GZMA	TR20095	-0.234049	Plate2	Visit 1	Active	INF	OID20663	P12544	-7.23211
GZMA	TR20098	-0.324061	Plate2	Visit 1	Placebo	INF	OID20663	P12544	-7.23211
GZMA	TR20028	-0.280868	Plate2	Visit 1	Active	INF	OID20663	P12544	-7.23211
GZMA	TR20005	-0.478791	Plate2	Visit 1	Active	INF	OID20663	P12544	-7.23211
GZMA	TR20101	-0.550279	Plate2	Visit 1	Active	INF	OID20663	P12544	-7.23211
GZMA	TR20086	0.612458	Plate2	Visit 1		INF	OID20663	P12544	-7.23211
GZMA	TR20021	-0.567142	Plate2	Visit 1	Active	INF	OID20663	P12544	-7.23211
GZMA	TR20096	0.21631	Plate2	Visit 1	Placebo	INF	OID20663	P12544	-7.23211
GZMA	TR20084	0.794471	Plate2	Visit 1	Active	INF	OID20663	P12544	-7.23211
GZMA	TR20022	-0.515688	Plate2	Visit 1	Placebo	INF	OID20663	P12544	-7.23211
GZMA	TR20091	-0.445823	Plate2	Visit 1	Active	INF	OID20663	P12544	-7.23211
GZMA	TR20092	-0.461936	Plate2	Visit 1		INF	OID20663	P12544	-7.23211
GZMA	TR20023	-0.22032	Plate2	Visit 1	Placebo	INF	OID20663	P12544	-7.23211
GZMA	TR20105	0.214201	Plate4	Visit 1	Active	INF	OID20663	P12544	-6.89436
GZMA	TR20060	-0.816576	Plate4	Visit 1	Active	INF	OID20663	P12544	-6.89436
GZMA	TR20077	0.422905	Plate4	Visit 1	Active	INF	OID20663	P12544	-6.89436
GZMA	TR20107	-0.594009	Plate4	Visit 1	Active	INF	OID20663	P12544	-6.89436
GZMA	TR20019	-0.466537	Plate4	Visit 1		INF	OID20663	P12544	-6.89436
GZMA	TR20029	0.20915	Plate4	Visit 1		INF	OID20663	P12544	-6.89436
GZMA	TR20082	-0.354551	Plate4	Visit 1	Placebo	INF	OID20663	P12544	-6.89436
GZMA	TR20013	0.432007	Plate4	Visit 1	Active	INF	OID20663	P12544	-6.89436
GZMA	TR20090	-0.283295	Plate4	Visit 1		INF	OID20663	P12544	-6.89436
GZMA	TR20014	-1.03751	Plate4	Visit 1	Active	INF	OID20663	P12544	-6.89436
GZMA	TR20094	0.54947	Plate4	Visit 1	Active	INF	OID20663	P12544	-6.89436
GZMA	TR20048	0.367112	Plate4	Visit 1	Placebo	INF	OID20663	P12544	-6.89436
GZMA	TR20103	-0.133742	Plate4	Visit 1	Placebo	INF	OID20663	P12544	-6.89436
GZMA	TR20118	-0.258742	Plate4	Visit 1	Active	INF	OID20663	P12544	-6.89436
GZMA	TR20117	-0.622112	Plate4	Visit 1	Placebo	INF	OID20663	P12544	-6.89436
GZMA	TR20014	-0.720903	Plate1	Visit 3	Active	INF	OID20663	P12544	-7.44118
GZMA	TR20094	0.154321	Plate1	Visit 3	Active	INF	OID20663	P12544	-7.44118
GZMA	TR20060	-0.651535	Plate1	Visit 3	Active	INF	OID20663	P12544	-7.44118
GZMA	TR20022	-0.0205728	Plate1	Visit 3	Placebo	INF	OID20663	P12544	-7.44118
GZMA	TR20079	-0.0171339	Plate1	Visit 3	Active	INF	OID20663	P12544	-7.44118
GZMA	TR20041	0.775783	Plate1	Visit 3	Active	INF	OID20663	P12544	-7.44118
GZMA	TR20075	-0.597456	Plate1	Visit 3	Active	INF	OID20663	P12544	-7.44118
GZMA	TR20069	0.290656	Plate1	Visit 3	Active	INF	OID20663	P12544	-7.44118
GZMA	TR20013	0.441546	Plate1	Visit 3	Active	INF	OID20663	P12544	-7.44118
GZMA	TR20095	0.142123	Plate1	Visit 3	Active	INF	OID20663	P12544	-7.44118
GZMA	TR20084	0.287003	Plate2	Visit 3	Active	INF	OID20663	P12544	-7.23211
GZMA	TR20032	0.974948	Plate2	Visit 3	Active	INF	OID20663	P12544	-7.23211
GZMA	TR20005	-1.05691	Plate2	Visit 3	Active	INF	OID20663	P12544	-7.23211
GZMA	TR20080	0.321935	Plate2	Visit 3	Placebo	INF	OID20663	P12544	-7.23211
GZMA	TR20007	-0.259258	Plate2	Visit 3	Active	INF	OID20663	P12544	-7.23211
GZMA	TR20081	-0.779125	Plate2	Visit 3	Active	INF	OID20663	P12544	-7.23211
GZMA	TR20064	-0.0667972	Plate2	Visit 3	Active	INF	OID20663	P12544	-7.23211
GZMA	TR20021	0.0451108	Plate2	Visit 3	Active	INF	OID20663	P12544	-7.23211
GZMA	TR20015	-0.199579	Plate2	Visit 3	Active	INF	OID20663	P12544	-7.23211
GZMA	TR20016	0.220641	Plate2	Visit 3	Placebo	INF	OID20663	P12544	-7.23211
GZMA	TR20093	-0.022134	Plate2	Visit 3	Active	INF	OID20663	P12544	-7.23211
GZMA	TR20020	0.470167	Plate2	Visit 3	Active	INF	OID20663	P12544	-7.23211
GZMA	TR20044	-0.360056	Plate2	Visit 3	Active	INF	OID20663	P12544	-7.23211
GZMA	TR20068	0.358473	Plate2	Visit 3	Active	INF	OID20663	P12544	-7.23211
GZMA	TR20042	0.0237873	Plate4	Visit 3	Placebo	INF	OID20663	P12544	-6.89436
GZMA	TR20028	0.000961524	Plate4	Visit 3	Active	INF	OID20663	P12544	-6.89436
GZMA	TR20091	0.31217	Plate4	Visit 3	Active	INF	OID20663	P12544	-6.89436
GZMA	TR20023	-0.180785	Plate4	Visit 3	Placebo	INF	OID20663	P12544	-6.89436
GZMA	TR20066	0.685286	Plate4	Visit 3	Placebo	INF	OID20663	P12544	-6.89436
GZMB	TR20042	-0.574262	Plate1	Visit 1	Placebo	INF	OID20604	P10144	-5.44507
GZMB	TR20081	-0.615342	Plate1	Visit 1	Active	INF	OID20604	P10144	-5.44507
GZMB	TR20075	-0.371361	Plate1	Visit 1	Active	INF	OID20604	P10144	-5.44507
GZMB	TR20114	-1.16295	Plate1	Visit 1	Active	INF	OID20604	P10144	-5.44507
GZMB	TR20109	-0.665607	Plate1	Visit 1	Placebo	INF	OID20604	P10144	-5.44507
GZMB	TR20044	-0.272769	Plate1	Visit 1	Active	INF	OID20604	P10144	-5.44507
GZMB	TR20106	-0.383091	Plate1	Visit 1	Active	INF	OID20604	P10144	-5.44507
GZMB	TR20079	-0.48397	Plate1	Visit 1	Active	INF	OID20604	P10144	-5.44507
GZMB	TR20025	-1.53837	Plate1	Visit 1		INF	OID20604	P10144	-5.44507
GZMB	TR20017	-0.0862567	Plate1	Visit 1		INF	OID20604	P10144	-5.44507
GZMB	TR20015	-0.594871	Plate1	Visit 1	Active	INF	OID20604	P10144	-5.44507
GZMB	TR20007	-0.949845	Plate1	Visit 1	Active	INF	OID20604	P10144	-5.44507
GZMB	TR20041	-1.03509	Plate1	Visit 1	Active	INF	OID20604	P10144	-5.44507
GZMB	TR20093	-0.60165	Plate1	Visit 1	Active	INF	OID20604	P10144	-5.44507
GZMB	TR20104	-1.30741	Plate1	Visit 1	Active	INF	OID20604	P10144	-5.44507
GZMB	TR20119	-0.64763	Plate1	Visit 1	Active	INF	OID20604	P10144	-5.44507
GZMB	TR20069	-0.728255	Plate1	Visit 1	Active	INF	OID20604	P10144	-5.44507
GZMB	TR20045	-1.08816	Plate1	Visit 1	Active	INF	OID20604	P10144	-5.44507
GZMB	TR20066	-0.281379	Plate1	Visit 1	Placebo	INF	OID20604	P10144	-5.44507
GZMB	TR20087	0.962506	Plate1	Visit 1		INF	OID20604	P10144	-5.44507
GZMB	TR20064	-0.558562	Plate1	Visit 1	Active	INF	OID20604	P10144	-5.44507
GZMB	TR20020	-0.380073	Plate1	Visit 1	Active	INF	OID20604	P10144	-5.44507
GZMB	TR20016	-1.0556	Plate1	Visit 1	Placebo	INF	OID20604	P10144	-5.44507
GZMB	TR20076	-1.31577	Plate2	Visit 1	Placebo	INF	OID20604	P10144	-5.85581
GZMB	TR20102	-0.256592	Plate2	Visit 1	Active	INF	OID20604	P10144	-5.85581
GZMB	TR20080	-0.908612	Plate2	Visit 1	Placebo	INF	OID20604	P10144	-5.85581
GZMB	TR20083	-1.00319	Plate2	Visit 1		INF	OID20604	P10144	-5.85581
GZMB	TR20001	-0.218178	Plate2	Visit 1		INF	OID20604	P10144	-5.85581
GZMB	TR20032	-0.465612	Plate2	Visit 1	Active	INF	OID20604	P10144	-5.85581
GZMB	TR20037	-1.11521	Plate2	Visit 1	Active	INF	OID20604	P10144	-5.85581
GZMB	TR20068	-0.319266	Plate2	Visit 1	Active	INF	OID20604	P10144	-5.85581
GZMB	TR20034	-0.681055	Plate2	Visit 1		INF	OID20604	P10144	-5.85581
GZMB	TR20095	-1.33582	Plate2	Visit 1	Active	INF	OID20604	P10144	-5.85581
GZMB	TR20098	-1.42943	Plate2	Visit 1	Placebo	INF	OID20604	P10144	-5.85581
GZMB	TR20028	-1.76324	Plate2	Visit 1	Active	INF	OID20604	P10144	-5.85581
GZMB	TR20005	-1.11762	Plate2	Visit 1	Active	INF	OID20604	P10144	-5.85581
GZMB	TR20101	-0.140128	Plate2	Visit 1	Active	INF	OID20604	P10144	-5.85581
GZMB	TR20086	-0.561716	Plate2	Visit 1		INF	OID20604	P10144	-5.85581
GZMB	TR20021	-1.23951	Plate2	Visit 1	Active	INF	OID20604	P10144	-5.85581
GZMB	TR20096	-0.212781	Plate2	Visit 1	Placebo	INF	OID20604	P10144	-5.85581
GZMB	TR20084	-0.5809	Plate2	Visit 1	Active	INF	OID20604	P10144	-5.85581
GZMB	TR20022	-0.763893	Plate2	Visit 1	Placebo	INF	OID20604	P10144	-5.85581
GZMB	TR20091	-0.58275	Plate2	Visit 1	Active	INF	OID20604	P10144	-5.85581
GZMB	TR20092	-0.964768	Plate2	Visit 1		INF	OID20604	P10144	-5.85581
GZMB	TR20023	-1.28359	Plate2	Visit 1	Placebo	INF	OID20604	P10144	-5.85581
GZMB	TR20105	1.29624	Plate4	Visit 1	Active	INF	OID20604	P10144	-6.12073
GZMB	TR20060	-0.830271	Plate4	Visit 1	Active	INF	OID20604	P10144	-6.12073
GZMB	TR20077	-0.99047	Plate4	Visit 1	Active	INF	OID20604	P10144	-6.12073
GZMB	TR20107	-0.54022	Plate4	Visit 1	Active	INF	OID20604	P10144	-6.12073
GZMB	TR20019	-1.12954	Plate4	Visit 1		INF	OID20604	P10144	-6.12073
GZMB	TR20029	-1.0443	Plate4	Visit 1		INF	OID20604	P10144	-6.12073
GZMB	TR20082	-0.8162	Plate4	Visit 1	Placebo	INF	OID20604	P10144	-6.12073
GZMB	TR20013	-0.76125	Plate4	Visit 1	Active	INF	OID20604	P10144	-6.12073
GZMB	TR20090	-0.846289	Plate4	Visit 1		INF	OID20604	P10144	-6.12073
GZMB	TR20014	-0.0696568	Plate4	Visit 1	Active	INF	OID20604	P10144	-6.12073
GZMB	TR20094	1.27669	Plate4	Visit 1	Active	INF	OID20604	P10144	-6.12073
GZMB	TR20048	-0.0312259	Plate4	Visit 1	Placebo	INF	OID20604	P10144	-6.12073
GZMB	TR20103	-0.370318	Plate4	Visit 1	Placebo	INF	OID20604	P10144	-6.12073
GZMB	TR20118	-0.676929	Plate4	Visit 1	Active	INF	OID20604	P10144	-6.12073
GZMB	TR20117	-0.75877	Plate4	Visit 1	Placebo	INF	OID20604	P10144	-6.12073
GZMB	TR20014	-1.20893	Plate1	Visit 3	Active	INF	OID20604	P10144	-5.44507
GZMB	TR20094	-1.40241	Plate1	Visit 3	Active	INF	OID20604	P10144	-5.44507
GZMB	TR20060	-1.22087	Plate1	Visit 3	Active	INF	OID20604	P10144	-5.44507
GZMB	TR20022	-0.0663947	Plate1	Visit 3	Placebo	INF	OID20604	P10144	-5.44507
GZMB	TR20079	-0.577568	Plate1	Visit 3	Active	INF	OID20604	P10144	-5.44507
GZMB	TR20041	-0.298272	Plate1	Visit 3	Active	INF	OID20604	P10144	-5.44507
GZMB	TR20075	-2.29963	Plate1	Visit 3	Active	INF	OID20604	P10144	-5.44507
GZMB	TR20069	-1.29964	Plate1	Visit 3	Active	INF	OID20604	P10144	-5.44507
GZMB	TR20013	-0.799295	Plate1	Visit 3	Active	INF	OID20604	P10144	-5.44507
GZMB	TR20095	-0.384684	Plate1	Visit 3	Active	INF	OID20604	P10144	-5.44507
GZMB	TR20084	-1.32493	Plate2	Visit 3	Active	INF	OID20604	P10144	-5.85581
GZMB	TR20032	-0.280892	Plate2	Visit 3	Active	INF	OID20604	P10144	-5.85581
GZMB	TR20005	-2.33745	Plate2	Visit 3	Active	INF	OID20604	P10144	-5.85581
GZMB	TR20080	-1.13534	Plate2	Visit 3	Placebo	INF	OID20604	P10144	-5.85581
GZMB	TR20007	-0.826193	Plate2	Visit 3	Active	INF	OID20604	P10144	-5.85581
GZMB	TR20081	-1.91623	Plate2	Visit 3	Active	INF	OID20604	P10144	-5.85581
GZMB	TR20064	-0.803746	Plate2	Visit 3	Active	INF	OID20604	P10144	-5.85581
GZMB	TR20021	-0.808637	Plate2	Visit 3	Active	INF	OID20604	P10144	-5.85581
GZMB	TR20015	-1.02793	Plate2	Visit 3	Active	INF	OID20604	P10144	-5.85581
GZMB	TR20016	-0.796496	Plate2	Visit 3	Placebo	INF	OID20604	P10144	-5.85581
GZMB	TR20093	-0.9838	Plate2	Visit 3	Active	INF	OID20604	P10144	-5.85581
GZMB	TR20020	-0.0224695	Plate2	Visit 3	Active	INF	OID20604	P10144	-5.85581
GZMB	TR20044	-0.548259	Plate2	Visit 3	Active	INF	OID20604	P10144	-5.85581
GZMB	TR20068	-0.870402	Plate2	Visit 3	Active	INF	OID20604	P10144	-5.85581
GZMB	TR20042	-0.656973	Plate4	Visit 3	Placebo	INF	OID20604	P10144	-6.12073
GZMB	TR20028	-1.5013	Plate4	Visit 3	Active	INF	OID20604	P10144	-6.12073
GZMB	TR20091	0.258661	Plate4	Visit 3	Active	INF	OID20604	P10144	-6.12073
GZMB	TR20023	-0.502809	Plate4	Visit 3	Placebo	INF	OID20604	P10144	-6.12073
GZMB	TR20066	-0.745873	Plate4	Visit 3	Placebo	INF	OID20604	P10144	-6.12073
HCLS1	TR20042	0.16525	Plate1	Visit 1	Placebo	INF	OID20648	P14317	-2.65046
HCLS1	TR20081	0.810147	Plate1	Visit 1	Active	INF	OID20648	P14317	-2.65046
HCLS1	TR20075	1.94289	Plate1	Visit 1	Active	INF	OID20648	P14317	-2.65046
HCLS1	TR20114	0.268398	Plate1	Visit 1	Active	INF	OID20648	P14317	-2.65046
HCLS1	TR20109	0.362918	Plate1	Visit 1	Placebo	INF	OID20648	P14317	-2.65046
HCLS1	TR20044	3.29183	Plate1	Visit 1	Active	INF	OID20648	P14317	-2.65046
HCLS1	TR20106	0.840902	Plate1	Visit 1	Active	INF	OID20648	P14317	-2.65046
HCLS1	TR20079	1.59826	Plate1	Visit 1	Active	INF	OID20648	P14317	-2.65046
HCLS1	TR20025	2.06705	Plate1	Visit 1		INF	OID20648	P14317	-2.65046
HCLS1	TR20017	1.11558	Plate1	Visit 1		INF	OID20648	P14317	-2.65046
HCLS1	TR20015	0.840516	Plate1	Visit 1	Active	INF	OID20648	P14317	-2.65046
HCLS1	TR20007	1.98218	Plate1	Visit 1	Active	INF	OID20648	P14317	-2.65046
HCLS1	TR20041	2.29823	Plate1	Visit 1	Active	INF	OID20648	P14317	-2.65046
HCLS1	TR20093	0.950428	Plate1	Visit 1	Active	INF	OID20648	P14317	-2.65046
HCLS1	TR20104	-0.26298	Plate1	Visit 1	Active	INF	OID20648	P14317	-2.65046
HCLS1	TR20119	-0.131533	Plate1	Visit 1	Active	INF	OID20648	P14317	-2.65046
HCLS1	TR20069	0.98191	Plate1	Visit 1	Active	INF	OID20648	P14317	-2.65046
HCLS1	TR20045	2.17706	Plate1	Visit 1	Active	INF	OID20648	P14317	-2.65046
HCLS1	TR20066	1.73192	Plate1	Visit 1	Placebo	INF	OID20648	P14317	-2.65046
HCLS1	TR20087	2.34537	Plate1	Visit 1		INF	OID20648	P14317	-2.65046
HCLS1	TR20064	0.839627	Plate1	Visit 1	Active	INF	OID20648	P14317	-2.65046
HCLS1	TR20020	1.25068	Plate1	Visit 1	Active	INF	OID20648	P14317	-2.65046
HCLS1	TR20016	0.750351	Plate1	Visit 1	Placebo	INF	OID20648	P14317	-2.65046
HCLS1	TR20076	1.27549	Plate2	Visit 1	Placebo	INF	OID20648	P14317	-2.5876
HCLS1	TR20102	1.51842	Plate2	Visit 1	Active	INF	OID20648	P14317	-2.5876
HCLS1	TR20080	0.123362	Plate2	Visit 1	Placebo	INF	OID20648	P14317	-2.5876
HCLS1	TR20083	0.234118	Plate2	Visit 1		INF	OID20648	P14317	-2.5876
HCLS1	TR20001	1.8564	Plate2	Visit 1		INF	OID20648	P14317	-2.5876
HCLS1	TR20032	0.797009	Plate2	Visit 1	Active	INF	OID20648	P14317	-2.5876
HCLS1	TR20037	2.84564	Plate2	Visit 1	Active	INF	OID20648	P14317	-2.5876
HCLS1	TR20068	0.760256	Plate2	Visit 1	Active	INF	OID20648	P14317	-2.5876
HCLS1	TR20034	3.2137	Plate2	Visit 1		INF	OID20648	P14317	-2.5876
HCLS1	TR20095	0.613563	Plate2	Visit 1	Active	INF	OID20648	P14317	-2.5876
HCLS1	TR20098	1.22674	Plate2	Visit 1	Placebo	INF	OID20648	P14317	-2.5876
HCLS1	TR20028	2.07663	Plate2	Visit 1	Active	INF	OID20648	P14317	-2.5876
HCLS1	TR20005	-0.422405	Plate2	Visit 1	Active	INF	OID20648	P14317	-2.5876
HCLS1	TR20101	1.2254	Plate2	Visit 1	Active	INF	OID20648	P14317	-2.5876
HCLS1	TR20086	1.12692	Plate2	Visit 1		INF	OID20648	P14317	-2.5876
HCLS1	TR20021	3.19699	Plate2	Visit 1	Active	INF	OID20648	P14317	-2.5876
HCLS1	TR20096	0.60922	Plate2	Visit 1	Placebo	INF	OID20648	P14317	-2.5876
HCLS1	TR20084	0.956899	Plate2	Visit 1	Active	INF	OID20648	P14317	-2.5876
HCLS1	TR20022	1.57727	Plate2	Visit 1	Placebo	INF	OID20648	P14317	-2.5876
HCLS1	TR20091	-0.039378	Plate2	Visit 1	Active	INF	OID20648	P14317	-2.5876
HCLS1	TR20092	1.29056	Plate2	Visit 1		INF	OID20648	P14317	-2.5876
HCLS1	TR20023	0.835923	Plate2	Visit 1	Placebo	INF	OID20648	P14317	-2.5876
HCLS1	TR20105	1.96741	Plate4	Visit 1	Active	INF	OID20648	P14317	-2.82429
HCLS1	TR20060	0.194118	Plate4	Visit 1	Active	INF	OID20648	P14317	-2.82429
HCLS1	TR20077	0.282214	Plate4	Visit 1	Active	INF	OID20648	P14317	-2.82429
HCLS1	TR20107	1.40173	Plate4	Visit 1	Active	INF	OID20648	P14317	-2.82429
HCLS1	TR20019	1.36235	Plate4	Visit 1		INF	OID20648	P14317	-2.82429
HCLS1	TR20029	0.89439	Plate4	Visit 1		INF	OID20648	P14317	-2.82429
HCLS1	TR20082	1.18685	Plate4	Visit 1	Placebo	INF	OID20648	P14317	-2.82429
HCLS1	TR20013	0.940771	Plate4	Visit 1	Active	INF	OID20648	P14317	-2.82429
HCLS1	TR20090	1.40178	Plate4	Visit 1		INF	OID20648	P14317	-2.82429
HCLS1	TR20014	0.177956	Plate4	Visit 1	Active	INF	OID20648	P14317	-2.82429
HCLS1	TR20094	2.0476	Plate4	Visit 1	Active	INF	OID20648	P14317	-2.82429
HCLS1	TR20048	2.09764	Plate4	Visit 1	Placebo	INF	OID20648	P14317	-2.82429
HCLS1	TR20103	0.792559	Plate4	Visit 1	Placebo	INF	OID20648	P14317	-2.82429
HCLS1	TR20118	0.0321869	Plate4	Visit 1	Active	INF	OID20648	P14317	-2.82429
HCLS1	TR20117	-0.181559	Plate4	Visit 1	Placebo	INF	OID20648	P14317	-2.82429
HCLS1	TR20014	3.19582	Plate1	Visit 3	Active	INF	OID20648	P14317	-2.65046
HCLS1	TR20094	0.572766	Plate1	Visit 3	Active	INF	OID20648	P14317	-2.65046
HCLS1	TR20060	0.765086	Plate1	Visit 3	Active	INF	OID20648	P14317	-2.65046
HCLS1	TR20022	0.835466	Plate1	Visit 3	Placebo	INF	OID20648	P14317	-2.65046
HCLS1	TR20079	0.238391	Plate1	Visit 3	Active	INF	OID20648	P14317	-2.65046
HCLS1	TR20041	1.76169	Plate1	Visit 3	Active	INF	OID20648	P14317	-2.65046
HCLS1	TR20075	1.07464	Plate1	Visit 3	Active	INF	OID20648	P14317	-2.65046
HCLS1	TR20069	0.187197	Plate1	Visit 3	Active	INF	OID20648	P14317	-2.65046
HCLS1	TR20013	2.12509	Plate1	Visit 3	Active	INF	OID20648	P14317	-2.65046
HCLS1	TR20095	0.508222	Plate1	Visit 3	Active	INF	OID20648	P14317	-2.65046
HCLS1	TR20084	0.583909	Plate2	Visit 3	Active	INF	OID20648	P14317	-2.5876
HCLS1	TR20032	0.920921	Plate2	Visit 3	Active	INF	OID20648	P14317	-2.5876
HCLS1	TR20005	0.344978	Plate2	Visit 3	Active	INF	OID20648	P14317	-2.5876
HCLS1	TR20080	0.747522	Plate2	Visit 3	Placebo	INF	OID20648	P14317	-2.5876
HCLS1	TR20007	2.33935	Plate2	Visit 3	Active	INF	OID20648	P14317	-2.5876
HCLS1	TR20081	-0.39687	Plate2	Visit 3	Active	INF	OID20648	P14317	-2.5876
HCLS1	TR20064	-0.121217	Plate2	Visit 3	Active	INF	OID20648	P14317	-2.5876
HCLS1	TR20021	0.8076	Plate2	Visit 3	Active	INF	OID20648	P14317	-2.5876
HCLS1	TR20015	2.29118	Plate2	Visit 3	Active	INF	OID20648	P14317	-2.5876
HCLS1	TR20016	2.40716	Plate2	Visit 3	Placebo	INF	OID20648	P14317	-2.5876
HCLS1	TR20093	1.11279	Plate2	Visit 3	Active	INF	OID20648	P14317	-2.5876
HCLS1	TR20020	1.26174	Plate2	Visit 3	Active	INF	OID20648	P14317	-2.5876
HCLS1	TR20044	0.84994	Plate2	Visit 3	Active	INF	OID20648	P14317	-2.5876
HCLS1	TR20068	-0.489641	Plate2	Visit 3	Active	INF	OID20648	P14317	-2.5876
HCLS1	TR20042	1.30222	Plate4	Visit 3	Placebo	INF	OID20648	P14317	-2.82429
HCLS1	TR20028	3.16801	Plate4	Visit 3	Active	INF	OID20648	P14317	-2.82429
HCLS1	TR20091	0.326824	Plate4	Visit 3	Active	INF	OID20648	P14317	-2.82429
HCLS1	TR20023	2.63436	Plate4	Visit 3	Placebo	INF	OID20648	P14317	-2.82429
HCLS1	TR20066	0.533029	Plate4	Visit 3	Placebo	INF	OID20648	P14317	-2.82429
HEXIM1	TR20042	1.1098	Plate1	Visit 1	Placebo	INF	OID20589	O94992	-2.32625
HEXIM1	TR20081	2.03149	Plate1	Visit 1	Active	INF	OID20589	O94992	-2.32625
HEXIM1	TR20075	2.68879	Plate1	Visit 1	Active	INF	OID20589	O94992	-2.32625
HEXIM1	TR20114	0.457767	Plate1	Visit 1	Active	INF	OID20589	O94992	-2.32625
HEXIM1	TR20109	0.881778	Plate1	Visit 1	Placebo	INF	OID20589	O94992	-2.32625
HEXIM1	TR20044	4.39706	Plate1	Visit 1	Active	INF	OID20589	O94992	-2.32625
HEXIM1	TR20106	0.987396	Plate1	Visit 1	Active	INF	OID20589	O94992	-2.32625
HEXIM1	TR20079	3.0643	Plate1	Visit 1	Active	INF	OID20589	O94992	-2.32625
HEXIM1	TR20025	2.47702	Plate1	Visit 1		INF	OID20589	O94992	-2.32625
HEXIM1	TR20017	1.87967	Plate1	Visit 1		INF	OID20589	O94992	-2.32625
HEXIM1	TR20015	1.05693	Plate1	Visit 1	Active	INF	OID20589	O94992	-2.32625
HEXIM1	TR20007	1.84958	Plate1	Visit 1	Active	INF	OID20589	O94992	-2.32625
HEXIM1	TR20041	3.13255	Plate1	Visit 1	Active	INF	OID20589	O94992	-2.32625
HEXIM1	TR20093	2.24725	Plate1	Visit 1	Active	INF	OID20589	O94992	-2.32625
HEXIM1	TR20104	0.477992	Plate1	Visit 1	Active	INF	OID20589	O94992	-2.32625
HEXIM1	TR20119	0.792652	Plate1	Visit 1	Active	INF	OID20589	O94992	-2.32625
HEXIM1	TR20069	1.57444	Plate1	Visit 1	Active	INF	OID20589	O94992	-2.32625
HEXIM1	TR20045	3.25957	Plate1	Visit 1	Active	INF	OID20589	O94992	-2.32625
HEXIM1	TR20066	2.56382	Plate1	Visit 1	Placebo	INF	OID20589	O94992	-2.32625
HEXIM1	TR20087	3.86761	Plate1	Visit 1		INF	OID20589	O94992	-2.32625
HEXIM1	TR20064	1.45794	Plate1	Visit 1	Active	INF	OID20589	O94992	-2.32625
HEXIM1	TR20020	1.46798	Plate1	Visit 1	Active	INF	OID20589	O94992	-2.32625
HEXIM1	TR20016	1.42129	Plate1	Visit 1	Placebo	INF	OID20589	O94992	-2.32625
HEXIM1	TR20076	1.56207	Plate2	Visit 1	Placebo	INF	OID20589	O94992	-2.60216
HEXIM1	TR20102	2.20144	Plate2	Visit 1	Active	INF	OID20589	O94992	-2.60216
HEXIM1	TR20080	1.16722	Plate2	Visit 1	Placebo	INF	OID20589	O94992	-2.60216
HEXIM1	TR20083	0.909551	Plate2	Visit 1		INF	OID20589	O94992	-2.60216
HEXIM1	TR20001	2.58623	Plate2	Visit 1		INF	OID20589	O94992	-2.60216
HEXIM1	TR20032	0.819559	Plate2	Visit 1	Active	INF	OID20589	O94992	-2.60216
HEXIM1	TR20037	4.00581	Plate2	Visit 1	Active	INF	OID20589	O94992	-2.60216
HEXIM1	TR20068	1.52031	Plate2	Visit 1	Active	INF	OID20589	O94992	-2.60216
HEXIM1	TR20034	4.03525	Plate2	Visit 1		INF	OID20589	O94992	-2.60216
HEXIM1	TR20095	1.414	Plate2	Visit 1	Active	INF	OID20589	O94992	-2.60216
HEXIM1	TR20098	1.47722	Plate2	Visit 1	Placebo	INF	OID20589	O94992	-2.60216
HEXIM1	TR20028	2.94318	Plate2	Visit 1	Active	INF	OID20589	O94992	-2.60216
HEXIM1	TR20005	0.24927	Plate2	Visit 1	Active	INF	OID20589	O94992	-2.60216
HEXIM1	TR20101	2.04279	Plate2	Visit 1	Active	INF	OID20589	O94992	-2.60216
HEXIM1	TR20086	1.30013	Plate2	Visit 1		INF	OID20589	O94992	-2.60216
HEXIM1	TR20021	3.58137	Plate2	Visit 1	Active	INF	OID20589	O94992	-2.60216
HEXIM1	TR20096	0.869816	Plate2	Visit 1	Placebo	INF	OID20589	O94992	-2.60216
HEXIM1	TR20084	1.43175	Plate2	Visit 1	Active	INF	OID20589	O94992	-2.60216
HEXIM1	TR20022	2.43241	Plate2	Visit 1	Placebo	INF	OID20589	O94992	-2.60216
HEXIM1	TR20091	0.444493	Plate2	Visit 1	Active	INF	OID20589	O94992	-2.60216
HEXIM1	TR20092	1.79035	Plate2	Visit 1		INF	OID20589	O94992	-2.60216
HEXIM1	TR20023	1.72631	Plate2	Visit 1	Placebo	INF	OID20589	O94992	-2.60216
HEXIM1	TR20105	3.5234	Plate4	Visit 1	Active	INF	OID20589	O94992	-1.55371
HEXIM1	TR20060	2.09851	Plate4	Visit 1	Active	INF	OID20589	O94992	-1.55371
HEXIM1	TR20077	1.27686	Plate4	Visit 1	Active	INF	OID20589	O94992	-1.55371
HEXIM1	TR20107	2.48244	Plate4	Visit 1	Active	INF	OID20589	O94992	-1.55371
HEXIM1	TR20019	2.45539	Plate4	Visit 1		INF	OID20589	O94992	-1.55371
HEXIM1	TR20029	2.51892	Plate4	Visit 1		INF	OID20589	O94992	-1.55371
HEXIM1	TR20082	2.74751	Plate4	Visit 1	Placebo	INF	OID20589	O94992	-1.55371
HEXIM1	TR20013	2.79001	Plate4	Visit 1	Active	INF	OID20589	O94992	-1.55371
HEXIM1	TR20090	3.33507	Plate4	Visit 1		INF	OID20589	O94992	-1.55371
HEXIM1	TR20014	1.59932	Plate4	Visit 1	Active	INF	OID20589	O94992	-1.55371
HEXIM1	TR20094	3.67612	Plate4	Visit 1	Active	INF	OID20589	O94992	-1.55371
HEXIM1	TR20048	3.87636	Plate4	Visit 1	Placebo	INF	OID20589	O94992	-1.55371
HEXIM1	TR20103	1.7762	Plate4	Visit 1	Placebo	INF	OID20589	O94992	-1.55371
HEXIM1	TR20118	2.17416	Plate4	Visit 1	Active	INF	OID20589	O94992	-1.55371
HEXIM1	TR20117	1.30863	Plate4	Visit 1	Placebo	INF	OID20589	O94992	-1.55371
HEXIM1	TR20014	3.27168	Plate1	Visit 3	Active	INF	OID20589	O94992	-2.32625
HEXIM1	TR20094	0.666996	Plate1	Visit 3	Active	INF	OID20589	O94992	-2.32625
HEXIM1	TR20060	1.26656	Plate1	Visit 3	Active	INF	OID20589	O94992	-2.32625
HEXIM1	TR20022	1.83436	Plate1	Visit 3	Placebo	INF	OID20589	O94992	-2.32625
HEXIM1	TR20079	1.12796	Plate1	Visit 3	Active	INF	OID20589	O94992	-2.32625
HEXIM1	TR20041	2.37955	Plate1	Visit 3	Active	INF	OID20589	O94992	-2.32625
HEXIM1	TR20075	0.809063	Plate1	Visit 3	Active	INF	OID20589	O94992	-2.32625
HEXIM1	TR20069	0.900068	Plate1	Visit 3	Active	INF	OID20589	O94992	-2.32625
HEXIM1	TR20013	3.40275	Plate1	Visit 3	Active	INF	OID20589	O94992	-2.32625
HEXIM1	TR20095	0.874428	Plate1	Visit 3	Active	INF	OID20589	O94992	-2.32625
HEXIM1	TR20084	1.43209	Plate2	Visit 3	Active	INF	OID20589	O94992	-2.60216
HEXIM1	TR20032	1.52806	Plate2	Visit 3	Active	INF	OID20589	O94992	-2.60216
HEXIM1	TR20005	1.30083	Plate2	Visit 3	Active	INF	OID20589	O94992	-2.60216
HEXIM1	TR20080	1.36174	Plate2	Visit 3	Placebo	INF	OID20589	O94992	-2.60216
HEXIM1	TR20007	2.34861	Plate2	Visit 3	Active	INF	OID20589	O94992	-2.60216
HEXIM1	TR20081	-0.136339	Plate2	Visit 3	Active	INF	OID20589	O94992	-2.60216
HEXIM1	TR20064	0.315079	Plate2	Visit 3	Active	INF	OID20589	O94992	-2.60216
HEXIM1	TR20021	1.8204	Plate2	Visit 3	Active	INF	OID20589	O94992	-2.60216
HEXIM1	TR20015	3.15861	Plate2	Visit 3	Active	INF	OID20589	O94992	-2.60216
HEXIM1	TR20016	3.69077	Plate2	Visit 3	Placebo	INF	OID20589	O94992	-2.60216
HEXIM1	TR20093	1.7697	Plate2	Visit 3	Active	INF	OID20589	O94992	-2.60216
HEXIM1	TR20020	1.36117	Plate2	Visit 3	Active	INF	OID20589	O94992	-2.60216
HEXIM1	TR20044	1.69406	Plate2	Visit 3	Active	INF	OID20589	O94992	-2.60216
HEXIM1	TR20068	-0.44166	Plate2	Visit 3	Active	INF	OID20589	O94992	-2.60216
HEXIM1	TR20042	3.51021	Plate4	Visit 3	Placebo	INF	OID20589	O94992	-1.55371
HEXIM1	TR20028	5.43669	Plate4	Visit 3	Active	INF	OID20589	O94992	-1.55371
HEXIM1	TR20091	1.96454	Plate4	Visit 3	Active	INF	OID20589	O94992	-1.55371
HEXIM1	TR20023	5.20301	Plate4	Visit 3	Placebo	INF	OID20589	O94992	-1.55371
HEXIM1	TR20066	2.05614	Plate4	Visit 3	Placebo	INF	OID20589	O94992	-1.55371
HGF	TR20042	0.140202	Plate1	Visit 1	Placebo	INF	OID20656	P14210	-7.08283
HGF	TR20081	0.623112	Plate1	Visit 1	Active	INF	OID20656	P14210	-7.08283
HGF	TR20075	0.562651	Plate1	Visit 1	Active	INF	OID20656	P14210	-7.08283
HGF	TR20114	0.662451	Plate1	Visit 1	Active	INF	OID20656	P14210	-7.08283
HGF	TR20109	0.466423	Plate1	Visit 1	Placebo	INF	OID20656	P14210	-7.08283
HGF	TR20044	0.956764	Plate1	Visit 1	Active	INF	OID20656	P14210	-7.08283
HGF	TR20106	0.714604	Plate1	Visit 1	Active	INF	OID20656	P14210	-7.08283
HGF	TR20079	0.862028	Plate1	Visit 1	Active	INF	OID20656	P14210	-7.08283
HGF	TR20025	0.152236	Plate1	Visit 1		INF	OID20656	P14210	-7.08283
HGF	TR20017	0.302889	Plate1	Visit 1		INF	OID20656	P14210	-7.08283
HGF	TR20015	0.125476	Plate1	Visit 1	Active	INF	OID20656	P14210	-7.08283
HGF	TR20007	0.0456579	Plate1	Visit 1	Active	INF	OID20656	P14210	-7.08283
HGF	TR20041	1.00263	Plate1	Visit 1	Active	INF	OID20656	P14210	-7.08283
HGF	TR20093	0.745776	Plate1	Visit 1	Active	INF	OID20656	P14210	-7.08283
HGF	TR20104	-0.113789	Plate1	Visit 1	Active	INF	OID20656	P14210	-7.08283
HGF	TR20119	0.21576	Plate1	Visit 1	Active	INF	OID20656	P14210	-7.08283
HGF	TR20069	1.00549	Plate1	Visit 1	Active	INF	OID20656	P14210	-7.08283
HGF	TR20045	0.66382	Plate1	Visit 1	Active	INF	OID20656	P14210	-7.08283
HGF	TR20066	1.38902	Plate1	Visit 1	Placebo	INF	OID20656	P14210	-7.08283
HGF	TR20087	0.172475	Plate1	Visit 1		INF	OID20656	P14210	-7.08283
HGF	TR20064	0.756118	Plate1	Visit 1	Active	INF	OID20656	P14210	-7.08283
HGF	TR20020	0.631496	Plate1	Visit 1	Active	INF	OID20656	P14210	-7.08283
HGF	TR20016	0.311246	Plate1	Visit 1	Placebo	INF	OID20656	P14210	-7.08283
HGF	TR20076	0.582997	Plate2	Visit 1	Placebo	INF	OID20656	P14210	-7.13208
HGF	TR20102	0.609659	Plate2	Visit 1	Active	INF	OID20656	P14210	-7.13208
HGF	TR20080	-0.182788	Plate2	Visit 1	Placebo	INF	OID20656	P14210	-7.13208
HGF	TR20083	-0.177345	Plate2	Visit 1		INF	OID20656	P14210	-7.13208
HGF	TR20001	0.914087	Plate2	Visit 1		INF	OID20656	P14210	-7.13208
HGF	TR20032	0.692098	Plate2	Visit 1	Active	INF	OID20656	P14210	-7.13208
HGF	TR20037	0.582472	Plate2	Visit 1	Active	INF	OID20656	P14210	-7.13208
HGF	TR20068	-0.199868	Plate2	Visit 1	Active	INF	OID20656	P14210	-7.13208
HGF	TR20034	0.91846	Plate2	Visit 1		INF	OID20656	P14210	-7.13208
HGF	TR20095	-0.447821	Plate2	Visit 1	Active	INF	OID20656	P14210	-7.13208
HGF	TR20098	0.799698	Plate2	Visit 1	Placebo	INF	OID20656	P14210	-7.13208
HGF	TR20028	0.0855372	Plate2	Visit 1	Active	INF	OID20656	P14210	-7.13208
HGF	TR20005	-0.187223	Plate2	Visit 1	Active	INF	OID20656	P14210	-7.13208
HGF	TR20101	0.235918	Plate2	Visit 1	Active	INF	OID20656	P14210	-7.13208
HGF	TR20086	0.0147599	Plate2	Visit 1		INF	OID20656	P14210	-7.13208
HGF	TR20021	0.0886548	Plate2	Visit 1	Active	INF	OID20656	P14210	-7.13208
HGF	TR20096	0.669588	Plate2	Visit 1	Placebo	INF	OID20656	P14210	-7.13208
HGF	TR20084	0.855431	Plate2	Visit 1	Active	INF	OID20656	P14210	-7.13208
HGF	TR20022	0.523763	Plate2	Visit 1	Placebo	INF	OID20656	P14210	-7.13208
HGF	TR20091	-0.0214341	Plate2	Visit 1	Active	INF	OID20656	P14210	-7.13208
HGF	TR20092	0.0191351	Plate2	Visit 1		INF	OID20656	P14210	-7.13208
HGF	TR20023	0.277427	Plate2	Visit 1	Placebo	INF	OID20656	P14210	-7.13208
HGF	TR20105	1.17933	Plate4	Visit 1	Active	INF	OID20656	P14210	-7.60697
HGF	TR20060	0.425806	Plate4	Visit 1	Active	INF	OID20656	P14210	-7.60697
HGF	TR20077	0.685636	Plate4	Visit 1	Active	INF	OID20656	P14210	-7.60697
HGF	TR20107	-0.0496789	Plate4	Visit 1	Active	INF	OID20656	P14210	-7.60697
HGF	TR20019	0.121306	Plate4	Visit 1		INF	OID20656	P14210	-7.60697
HGF	TR20029	0.69945	Plate4	Visit 1		INF	OID20656	P14210	-7.60697
HGF	TR20082	1.09443	Plate4	Visit 1	Placebo	INF	OID20656	P14210	-7.60697
HGF	TR20013	0.44545	Plate4	Visit 1	Active	INF	OID20656	P14210	-7.60697
HGF	TR20090	0.488137	Plate4	Visit 1		INF	OID20656	P14210	-7.60697
HGF	TR20014	0.273349	Plate4	Visit 1	Active	INF	OID20656	P14210	-7.60697
HGF	TR20094	0.295099	Plate4	Visit 1	Active	INF	OID20656	P14210	-7.60697
HGF	TR20048	0.595926	Plate4	Visit 1	Placebo	INF	OID20656	P14210	-7.60697
HGF	TR20103	0.563402	Plate4	Visit 1	Placebo	INF	OID20656	P14210	-7.60697
HGF	TR20118	0.331442	Plate4	Visit 1	Active	INF	OID20656	P14210	-7.60697
HGF	TR20117	-0.39753	Plate4	Visit 1	Placebo	INF	OID20656	P14210	-7.60697
HGF	TR20014	0.349219	Plate1	Visit 3	Active	INF	OID20656	P14210	-7.08283
HGF	TR20094	0.305879	Plate1	Visit 3	Active	INF	OID20656	P14210	-7.08283
HGF	TR20060	0.849936	Plate1	Visit 3	Active	INF	OID20656	P14210	-7.08283
HGF	TR20022	1.12441	Plate1	Visit 3	Placebo	INF	OID20656	P14210	-7.08283
HGF	TR20079	0.116862	Plate1	Visit 3	Active	INF	OID20656	P14210	-7.08283
HGF	TR20041	0.723665	Plate1	Visit 3	Active	INF	OID20656	P14210	-7.08283
HGF	TR20075	0.268498	Plate1	Visit 3	Active	INF	OID20656	P14210	-7.08283
HGF	TR20069	0.108227	Plate1	Visit 3	Active	INF	OID20656	P14210	-7.08283
HGF	TR20013	0.479765	Plate1	Visit 3	Active	INF	OID20656	P14210	-7.08283
HGF	TR20095	-0.179463	Plate1	Visit 3	Active	INF	OID20656	P14210	-7.08283
HGF	TR20084	0.719231	Plate2	Visit 3	Active	INF	OID20656	P14210	-7.13208
HGF	TR20032	1.06917	Plate2	Visit 3	Active	INF	OID20656	P14210	-7.13208
HGF	TR20005	-0.597817	Plate2	Visit 3	Active	INF	OID20656	P14210	-7.13208
HGF	TR20080	-0.00673091	Plate2	Visit 3	Placebo	INF	OID20656	P14210	-7.13208
HGF	TR20007	0.205136	Plate2	Visit 3	Active	INF	OID20656	P14210	-7.13208
HGF	TR20081	-0.0592679	Plate2	Visit 3	Active	INF	OID20656	P14210	-7.13208
HGF	TR20064	0.357382	Plate2	Visit 3	Active	INF	OID20656	P14210	-7.13208
HGF	TR20021	0.183002	Plate2	Visit 3	Active	INF	OID20656	P14210	-7.13208
HGF	TR20015	-0.0203624	Plate2	Visit 3	Active	INF	OID20656	P14210	-7.13208
HGF	TR20016	0.665177	Plate2	Visit 3	Placebo	INF	OID20656	P14210	-7.13208
HGF	TR20093	0.356835	Plate2	Visit 3	Active	INF	OID20656	P14210	-7.13208
HGF	TR20020	0.922132	Plate2	Visit 3	Active	INF	OID20656	P14210	-7.13208
HGF	TR20044	0.414656	Plate2	Visit 3	Active	INF	OID20656	P14210	-7.13208
HGF	TR20068	-0.424678	Plate2	Visit 3	Active	INF	OID20656	P14210	-7.13208
HGF	TR20042	0.396742	Plate4	Visit 3	Placebo	INF	OID20656	P14210	-7.60697
HGF	TR20028	0.254486	Plate4	Visit 3	Active	INF	OID20656	P14210	-7.60697
HGF	TR20091	0.388341	Plate4	Visit 3	Active	INF	OID20656	P14210	-7.60697
HGF	TR20023	0.665996	Plate4	Visit 3	Placebo	INF	OID20656	P14210	-7.60697
HGF	TR20066	1.12287	Plate4	Visit 3	Placebo	INF	OID20656	P14210	-7.60697
HLA-DRA	TR20042	1.6676	Plate1	Visit 1	Placebo	INF	OID20520	P01903	-0.153188
HLA-DRA	TR20081	2.37094	Plate1	Visit 1	Active	INF	OID20520	P01903	-0.153188
HLA-DRA	TR20075	1.36409	Plate1	Visit 1	Active	INF	OID20520	P01903	-0.153188
HLA-DRA	TR20114	2.77281	Plate1	Visit 1	Active	INF	OID20520	P01903	-0.153188
HLA-DRA	TR20109	1.7787	Plate1	Visit 1	Placebo	INF	OID20520	P01903	-0.153188
HLA-DRA	TR20044	1.00824	Plate1	Visit 1	Active	INF	OID20520	P01903	-0.153188
HLA-DRA	TR20106	2.42298	Plate1	Visit 1	Active	INF	OID20520	P01903	-0.153188
HLA-DRA	TR20079	1.29911	Plate1	Visit 1	Active	INF	OID20520	P01903	-0.153188
HLA-DRA	TR20025	1.48356	Plate1	Visit 1		INF	OID20520	P01903	-0.153188
HLA-DRA	TR20017	2.69746	Plate1	Visit 1		INF	OID20520	P01903	-0.153188
HLA-DRA	TR20015	1.80182	Plate1	Visit 1	Active	INF	OID20520	P01903	-0.153188
HLA-DRA	TR20007	0.978732	Plate1	Visit 1	Active	INF	OID20520	P01903	-0.153188
HLA-DRA	TR20041	0.487828	Plate1	Visit 1	Active	INF	OID20520	P01903	-0.153188
HLA-DRA	TR20093	2.09812	Plate1	Visit 1	Active	INF	OID20520	P01903	-0.153188
HLA-DRA	TR20104	1.0982	Plate1	Visit 1	Active	INF	OID20520	P01903	-0.153188
HLA-DRA	TR20119	0.244002	Plate1	Visit 1	Active	INF	OID20520	P01903	-0.153188
HLA-DRA	TR20069	1.42838	Plate1	Visit 1	Active	INF	OID20520	P01903	-0.153188
HLA-DRA	TR20045	1.06829	Plate1	Visit 1	Active	INF	OID20520	P01903	-0.153188
HLA-DRA	TR20066	4.10574	Plate1	Visit 1	Placebo	INF	OID20520	P01903	-0.153188
HLA-DRA	TR20087	1.38601	Plate1	Visit 1		INF	OID20520	P01903	-0.153188
HLA-DRA	TR20064	2.13088	Plate1	Visit 1	Active	INF	OID20520	P01903	-0.153188
HLA-DRA	TR20020	0.729557	Plate1	Visit 1	Active	INF	OID20520	P01903	-0.153188
HLA-DRA	TR20016	0.60511	Plate1	Visit 1	Placebo	INF	OID20520	P01903	-0.153188
HLA-DRA	TR20076	1.68207	Plate2	Visit 1	Placebo	INF	OID20520	P01903	-0.501672
HLA-DRA	TR20102	1.8327	Plate2	Visit 1	Active	INF	OID20520	P01903	-0.501672
HLA-DRA	TR20080	0.276992	Plate2	Visit 1	Placebo	INF	OID20520	P01903	-0.501672
HLA-DRA	TR20083	1.06052	Plate2	Visit 1		INF	OID20520	P01903	-0.501672
HLA-DRA	TR20001	3.24379	Plate2	Visit 1		INF	OID20520	P01903	-0.501672
HLA-DRA	TR20032	1.68614	Plate2	Visit 1	Active	INF	OID20520	P01903	-0.501672
HLA-DRA	TR20037	0.305481	Plate2	Visit 1	Active	INF	OID20520	P01903	-0.501672
HLA-DRA	TR20068	0.930744	Plate2	Visit 1	Active	INF	OID20520	P01903	-0.501672
HLA-DRA	TR20034	1.54998	Plate2	Visit 1		INF	OID20520	P01903	-0.501672
HLA-DRA	TR20095	1.78945	Plate2	Visit 1	Active	INF	OID20520	P01903	-0.501672
HLA-DRA	TR20098	1.65457	Plate2	Visit 1	Placebo	INF	OID20520	P01903	-0.501672
HLA-DRA	TR20028	0.643766	Plate2	Visit 1	Active	INF	OID20520	P01903	-0.501672
HLA-DRA	TR20005	2.343	Plate2	Visit 1	Active	INF	OID20520	P01903	-0.501672
HLA-DRA	TR20101	1.43982	Plate2	Visit 1	Active	INF	OID20520	P01903	-0.501672
HLA-DRA	TR20086	1.5083	Plate2	Visit 1		INF	OID20520	P01903	-0.501672
HLA-DRA	TR20021	1.46264	Plate2	Visit 1	Active	INF	OID20520	P01903	-0.501672
HLA-DRA	TR20096	3.14497	Plate2	Visit 1	Placebo	INF	OID20520	P01903	-0.501672
HLA-DRA	TR20084	0.865738	Plate2	Visit 1	Active	INF	OID20520	P01903	-0.501672
HLA-DRA	TR20022	2.0608	Plate2	Visit 1	Placebo	INF	OID20520	P01903	-0.501672
HLA-DRA	TR20091	1.08132	Plate2	Visit 1	Active	INF	OID20520	P01903	-0.501672
HLA-DRA	TR20092	1.03955	Plate2	Visit 1		INF	OID20520	P01903	-0.501672
HLA-DRA	TR20023	1.50414	Plate2	Visit 1	Placebo	INF	OID20520	P01903	-0.501672
HLA-DRA	TR20105	1.24032	Plate4	Visit 1	Active	INF	OID20520	P01903	-0.565189
HLA-DRA	TR20060	0.986774	Plate4	Visit 1	Active	INF	OID20520	P01903	-0.565189
HLA-DRA	TR20077	2.05318	Plate4	Visit 1	Active	INF	OID20520	P01903	-0.565189
HLA-DRA	TR20107	0.423089	Plate4	Visit 1	Active	INF	OID20520	P01903	-0.565189
HLA-DRA	TR20019	-0.203938	Plate4	Visit 1		INF	OID20520	P01903	-0.565189
HLA-DRA	TR20029	0.593421	Plate4	Visit 1		INF	OID20520	P01903	-0.565189
HLA-DRA	TR20082	2.18173	Plate4	Visit 1	Placebo	INF	OID20520	P01903	-0.565189
HLA-DRA	TR20013	1.12015	Plate4	Visit 1	Active	INF	OID20520	P01903	-0.565189
HLA-DRA	TR20090	0.176966	Plate4	Visit 1		INF	OID20520	P01903	-0.565189
HLA-DRA	TR20014	0.37381	Plate4	Visit 1	Active	INF	OID20520	P01903	-0.565189
HLA-DRA	TR20094	1.2896	Plate4	Visit 1	Active	INF	OID20520	P01903	-0.565189
HLA-DRA	TR20048	0.613884	Plate4	Visit 1	Placebo	INF	OID20520	P01903	-0.565189
HLA-DRA	TR20103	0.728173	Plate4	Visit 1	Placebo	INF	OID20520	P01903	-0.565189
HLA-DRA	TR20118	0.976318	Plate4	Visit 1	Active	INF	OID20520	P01903	-0.565189
HLA-DRA	TR20117	1.65406	Plate4	Visit 1	Placebo	INF	OID20520	P01903	-0.565189
HLA-DRA	TR20014	0.407701	Plate1	Visit 3	Active	INF	OID20520	P01903	-0.153188
HLA-DRA	TR20094	0.962164	Plate1	Visit 3	Active	INF	OID20520	P01903	-0.153188
HLA-DRA	TR20060	0.863052	Plate1	Visit 3	Active	INF	OID20520	P01903	-0.153188
HLA-DRA	TR20022	1.98881	Plate1	Visit 3	Placebo	INF	OID20520	P01903	-0.153188
HLA-DRA	TR20079	0.689811	Plate1	Visit 3	Active	INF	OID20520	P01903	-0.153188
HLA-DRA	TR20041	0.75105	Plate1	Visit 3	Active	INF	OID20520	P01903	-0.153188
HLA-DRA	TR20075	1.00671	Plate1	Visit 3	Active	INF	OID20520	P01903	-0.153188
HLA-DRA	TR20069	1.39047	Plate1	Visit 3	Active	INF	OID20520	P01903	-0.153188
HLA-DRA	TR20013	1.91857	Plate1	Visit 3	Active	INF	OID20520	P01903	-0.153188
HLA-DRA	TR20095	1.64257	Plate1	Visit 3	Active	INF	OID20520	P01903	-0.153188
HLA-DRA	TR20084	1.45877	Plate2	Visit 3	Active	INF	OID20520	P01903	-0.501672
HLA-DRA	TR20032	1.77654	Plate2	Visit 3	Active	INF	OID20520	P01903	-0.501672
HLA-DRA	TR20005	3.26766	Plate2	Visit 3	Active	INF	OID20520	P01903	-0.501672
HLA-DRA	TR20080	0.643858	Plate2	Visit 3	Placebo	INF	OID20520	P01903	-0.501672
HLA-DRA	TR20007	1.73225	Plate2	Visit 3	Active	INF	OID20520	P01903	-0.501672
HLA-DRA	TR20081	1.33041	Plate2	Visit 3	Active	INF	OID20520	P01903	-0.501672
HLA-DRA	TR20064	1.65381	Plate2	Visit 3	Active	INF	OID20520	P01903	-0.501672
HLA-DRA	TR20021	1.53064	Plate2	Visit 3	Active	INF	OID20520	P01903	-0.501672
HLA-DRA	TR20015	1.03145	Plate2	Visit 3	Active	INF	OID20520	P01903	-0.501672
HLA-DRA	TR20016	0.373659	Plate2	Visit 3	Placebo	INF	OID20520	P01903	-0.501672
HLA-DRA	TR20093	2.78656	Plate2	Visit 3	Active	INF	OID20520	P01903	-0.501672
HLA-DRA	TR20020	0.247349	Plate2	Visit 3	Active	INF	OID20520	P01903	-0.501672
HLA-DRA	TR20044	1.75563	Plate2	Visit 3	Active	INF	OID20520	P01903	-0.501672
HLA-DRA	TR20068	1.64257	Plate2	Visit 3	Active	INF	OID20520	P01903	-0.501672
HLA-DRA	TR20042	0.593725	Plate4	Visit 3	Placebo	INF	OID20520	P01903	-0.565189
HLA-DRA	TR20028	0.281788	Plate4	Visit 3	Active	INF	OID20520	P01903	-0.565189
HLA-DRA	TR20091	1.65426	Plate4	Visit 3	Active	INF	OID20520	P01903	-0.565189
HLA-DRA	TR20023	1.21152	Plate4	Visit 3	Placebo	INF	OID20520	P01903	-0.565189
HLA-DRA	TR20066	3.15137	Plate4	Visit 3	Placebo	INF	OID20520	P01903	-0.565189
HLA-E	TR20042	1.15264	Plate1	Visit 1	Placebo	INF	OID20532	P13747	-1.69957
HLA-E	TR20081	0.728448	Plate1	Visit 1	Active	INF	OID20532	P13747	-1.69957
HLA-E	TR20075	0.525444	Plate1	Visit 1	Active	INF	OID20532	P13747	-1.69957
HLA-E	TR20114	0.34241	Plate1	Visit 1	Active	INF	OID20532	P13747	-1.69957
HLA-E	TR20109	0.388967	Plate1	Visit 1	Placebo	INF	OID20532	P13747	-1.69957
HLA-E	TR20044	0.634191	Plate1	Visit 1	Active	INF	OID20532	P13747	-1.69957
HLA-E	TR20106	0.222384	Plate1	Visit 1	Active	INF	OID20532	P13747	-1.69957
HLA-E	TR20079	0.9338	Plate1	Visit 1	Active	INF	OID20532	P13747	-1.69957
HLA-E	TR20025	0.37573	Plate1	Visit 1		INF	OID20532	P13747	-1.69957
HLA-E	TR20017	0.440949	Plate1	Visit 1		INF	OID20532	P13747	-1.69957
HLA-E	TR20015	0.00126999	Plate1	Visit 1	Active	INF	OID20532	P13747	-1.69957
HLA-E	TR20007	0.326747	Plate1	Visit 1	Active	INF	OID20532	P13747	-1.69957
HLA-E	TR20041	0.639697	Plate1	Visit 1	Active	INF	OID20532	P13747	-1.69957
HLA-E	TR20093	0.00577497	Plate1	Visit 1	Active	INF	OID20532	P13747	-1.69957
HLA-E	TR20104	-0.306194	Plate1	Visit 1	Active	INF	OID20532	P13747	-1.69957
HLA-E	TR20119	-0.0355555	Plate1	Visit 1	Active	INF	OID20532	P13747	-1.69957
HLA-E	TR20069	0.425265	Plate1	Visit 1	Active	INF	OID20532	P13747	-1.69957
HLA-E	TR20045	1.24061	Plate1	Visit 1	Active	INF	OID20532	P13747	-1.69957
HLA-E	TR20066	1.33172	Plate1	Visit 1	Placebo	INF	OID20532	P13747	-1.69957
HLA-E	TR20087	0.5877	Plate1	Visit 1		INF	OID20532	P13747	-1.69957
HLA-E	TR20064	0.502804	Plate1	Visit 1	Active	INF	OID20532	P13747	-1.69957
HLA-E	TR20020	0.087706	Plate1	Visit 1	Active	INF	OID20532	P13747	-1.69957
HLA-E	TR20016	-0.126501	Plate1	Visit 1	Placebo	INF	OID20532	P13747	-1.69957
HLA-E	TR20076	0.838228	Plate2	Visit 1	Placebo	INF	OID20532	P13747	-1.47805
HLA-E	TR20102	0.468039	Plate2	Visit 1	Active	INF	OID20532	P13747	-1.47805
HLA-E	TR20080	0.0828895	Plate2	Visit 1	Placebo	INF	OID20532	P13747	-1.47805
HLA-E	TR20083	0.0502881	Plate2	Visit 1		INF	OID20532	P13747	-1.47805
HLA-E	TR20001	0.641828	Plate2	Visit 1		INF	OID20532	P13747	-1.47805
HLA-E	TR20032	0.342578	Plate2	Visit 1	Active	INF	OID20532	P13747	-1.47805
HLA-E	TR20037	0.813985	Plate2	Visit 1	Active	INF	OID20532	P13747	-1.47805
HLA-E	TR20068	0.246235	Plate2	Visit 1	Active	INF	OID20532	P13747	-1.47805
HLA-E	TR20034	1.24462	Plate2	Visit 1		INF	OID20532	P13747	-1.47805
HLA-E	TR20095	0.46618	Plate2	Visit 1	Active	INF	OID20532	P13747	-1.47805
HLA-E	TR20098	0.650849	Plate2	Visit 1	Placebo	INF	OID20532	P13747	-1.47805
HLA-E	TR20028	0.448718	Plate2	Visit 1	Active	INF	OID20532	P13747	-1.47805
HLA-E	TR20005	0.165981	Plate2	Visit 1	Active	INF	OID20532	P13747	-1.47805
HLA-E	TR20101	-0.00526893	Plate2	Visit 1	Active	INF	OID20532	P13747	-1.47805
HLA-E	TR20086	0.584486	Plate2	Visit 1		INF	OID20532	P13747	-1.47805
HLA-E	TR20021	-0.0452445	Plate2	Visit 1	Active	INF	OID20532	P13747	-1.47805
HLA-E	TR20096	0.25047	Plate2	Visit 1	Placebo	INF	OID20532	P13747	-1.47805
HLA-E	TR20084	0.615906	Plate2	Visit 1	Active	INF	OID20532	P13747	-1.47805
HLA-E	TR20022	-0.36271	Plate2	Visit 1	Placebo	INF	OID20532	P13747	-1.47805
HLA-E	TR20091	0.0904017	Plate2	Visit 1	Active	INF	OID20532	P13747	-1.47805
HLA-E	TR20092	-0.364955	Plate2	Visit 1		INF	OID20532	P13747	-1.47805
HLA-E	TR20023	0.925379	Plate2	Visit 1	Placebo	INF	OID20532	P13747	-1.47805
HLA-E	TR20105	0.416339	Plate4	Visit 1	Active	INF	OID20532	P13747	-1.36008
HLA-E	TR20060	0.741221	Plate4	Visit 1	Active	INF	OID20532	P13747	-1.36008
HLA-E	TR20077	0.796246	Plate4	Visit 1	Active	INF	OID20532	P13747	-1.36008
HLA-E	TR20107	0.596944	Plate4	Visit 1	Active	INF	OID20532	P13747	-1.36008
HLA-E	TR20019	0.374832	Plate4	Visit 1		INF	OID20532	P13747	-1.36008
HLA-E	TR20029	0.663856	Plate4	Visit 1		INF	OID20532	P13747	-1.36008
HLA-E	TR20082	0.211861	Plate4	Visit 1	Placebo	INF	OID20532	P13747	-1.36008
HLA-E	TR20013	0.725241	Plate4	Visit 1	Active	INF	OID20532	P13747	-1.36008
HLA-E	TR20090	0.274298	Plate4	Visit 1		INF	OID20532	P13747	-1.36008
HLA-E	TR20014	0.17797	Plate4	Visit 1	Active	INF	OID20532	P13747	-1.36008
HLA-E	TR20094	0.679912	Plate4	Visit 1	Active	INF	OID20532	P13747	-1.36008
HLA-E	TR20048	0.957786	Plate4	Visit 1	Placebo	INF	OID20532	P13747	-1.36008
HLA-E	TR20103	-0.20597	Plate4	Visit 1	Placebo	INF	OID20532	P13747	-1.36008
HLA-E	TR20118	0.391114	Plate4	Visit 1	Active	INF	OID20532	P13747	-1.36008
HLA-E	TR20117	0.180859	Plate4	Visit 1	Placebo	INF	OID20532	P13747	-1.36008
HLA-E	TR20014	0.251631	Plate1	Visit 3	Active	INF	OID20532	P13747	-1.69957
HLA-E	TR20094	0.555003	Plate1	Visit 3	Active	INF	OID20532	P13747	-1.69957
HLA-E	TR20060	0.735501	Plate1	Visit 3	Active	INF	OID20532	P13747	-1.69957
HLA-E	TR20022	0.0888501	Plate1	Visit 3	Placebo	INF	OID20532	P13747	-1.69957
HLA-E	TR20079	0.270413	Plate1	Visit 3	Active	INF	OID20532	P13747	-1.69957
HLA-E	TR20041	0.707983	Plate1	Visit 3	Active	INF	OID20532	P13747	-1.69957
HLA-E	TR20075	0.132523	Plate1	Visit 3	Active	INF	OID20532	P13747	-1.69957
HLA-E	TR20069	0.0775778	Plate1	Visit 3	Active	INF	OID20532	P13747	-1.69957
HLA-E	TR20013	0.4121	Plate1	Visit 3	Active	INF	OID20532	P13747	-1.69957
HLA-E	TR20095	0.301167	Plate1	Visit 3	Active	INF	OID20532	P13747	-1.69957
HLA-E	TR20084	0.687178	Plate2	Visit 3	Active	INF	OID20532	P13747	-1.47805
HLA-E	TR20032	0.380561	Plate2	Visit 3	Active	INF	OID20532	P13747	-1.47805
HLA-E	TR20005	-0.00370046	Plate2	Visit 3	Active	INF	OID20532	P13747	-1.47805
HLA-E	TR20080	0.217662	Plate2	Visit 3	Placebo	INF	OID20532	P13747	-1.47805
HLA-E	TR20007	0.271114	Plate2	Visit 3	Active	INF	OID20532	P13747	-1.47805
HLA-E	TR20081	0.0809487	Plate2	Visit 3	Active	INF	OID20532	P13747	-1.47805
HLA-E	TR20064	1.03916	Plate2	Visit 3	Active	INF	OID20532	P13747	-1.47805
HLA-E	TR20021	0.254059	Plate2	Visit 3	Active	INF	OID20532	P13747	-1.47805
HLA-E	TR20015	0.0772668	Plate2	Visit 3	Active	INF	OID20532	P13747	-1.47805
HLA-E	TR20016	0.451646	Plate2	Visit 3	Placebo	INF	OID20532	P13747	-1.47805
HLA-E	TR20093	0.321035	Plate2	Visit 3	Active	INF	OID20532	P13747	-1.47805
HLA-E	TR20020	0.104404	Plate2	Visit 3	Active	INF	OID20532	P13747	-1.47805
HLA-E	TR20044	0.423502	Plate2	Visit 3	Active	INF	OID20532	P13747	-1.47805
HLA-E	TR20068	0.250806	Plate2	Visit 3	Active	INF	OID20532	P13747	-1.47805
HLA-E	TR20042	0.781307	Plate4	Visit 3	Placebo	INF	OID20532	P13747	-1.36008
HLA-E	TR20028	0.726826	Plate4	Visit 3	Active	INF	OID20532	P13747	-1.36008
HLA-E	TR20091	1.23936	Plate4	Visit 3	Active	INF	OID20532	P13747	-1.36008
HLA-E	TR20023	1.36951	Plate4	Visit 3	Placebo	INF	OID20532	P13747	-1.36008
HLA-E	TR20066	1.20952	Plate4	Visit 3	Placebo	INF	OID20532	P13747	-1.36008
HPCAL1	TR20042	1.20652	Plate1	Visit 1	Placebo	INF	OID20615	P37235	-3.82635
HPCAL1	TR20081	1.96913	Plate1	Visit 1	Active	INF	OID20615	P37235	-3.82635
HPCAL1	TR20075	3.00844	Plate1	Visit 1	Active	INF	OID20615	P37235	-3.82635
HPCAL1	TR20114	1.0446	Plate1	Visit 1	Active	INF	OID20615	P37235	-3.82635
HPCAL1	TR20109	1.56266	Plate1	Visit 1	Placebo	INF	OID20615	P37235	-3.82635
HPCAL1	TR20044	4.79111	Plate1	Visit 1	Active	INF	OID20615	P37235	-3.82635
HPCAL1	TR20106	1.4249	Plate1	Visit 1	Active	INF	OID20615	P37235	-3.82635
HPCAL1	TR20079	2.91092	Plate1	Visit 1	Active	INF	OID20615	P37235	-3.82635
HPCAL1	TR20025	3.16981	Plate1	Visit 1		INF	OID20615	P37235	-3.82635
HPCAL1	TR20017	2.07939	Plate1	Visit 1		INF	OID20615	P37235	-3.82635
HPCAL1	TR20015	1.53803	Plate1	Visit 1	Active	INF	OID20615	P37235	-3.82635
HPCAL1	TR20007	2.72735	Plate1	Visit 1	Active	INF	OID20615	P37235	-3.82635
HPCAL1	TR20041	4.34988	Plate1	Visit 1	Active	INF	OID20615	P37235	-3.82635
HPCAL1	TR20093	2.49347	Plate1	Visit 1	Active	INF	OID20615	P37235	-3.82635
HPCAL1	TR20104	0.703193	Plate1	Visit 1	Active	INF	OID20615	P37235	-3.82635
HPCAL1	TR20119	0.917898	Plate1	Visit 1	Active	INF	OID20615	P37235	-3.82635
HPCAL1	TR20069	1.78469	Plate1	Visit 1	Active	INF	OID20615	P37235	-3.82635
HPCAL1	TR20045	3.76519	Plate1	Visit 1	Active	INF	OID20615	P37235	-3.82635
HPCAL1	TR20066	2.33307	Plate1	Visit 1	Placebo	INF	OID20615	P37235	-3.82635
HPCAL1	TR20087	4.20776	Plate1	Visit 1		INF	OID20615	P37235	-3.82635
HPCAL1	TR20064	1.70773	Plate1	Visit 1	Active	INF	OID20615	P37235	-3.82635
HPCAL1	TR20020	2.35546	Plate1	Visit 1	Active	INF	OID20615	P37235	-3.82635
HPCAL1	TR20016	1.21198	Plate1	Visit 1	Placebo	INF	OID20615	P37235	-3.82635
HPCAL1	TR20076	1.95386	Plate2	Visit 1	Placebo	INF	OID20615	P37235	-3.86909
HPCAL1	TR20102	2.86242	Plate2	Visit 1	Active	INF	OID20615	P37235	-3.86909
HPCAL1	TR20080	1.26579	Plate2	Visit 1	Placebo	INF	OID20615	P37235	-3.86909
HPCAL1	TR20083	1.41283	Plate2	Visit 1		INF	OID20615	P37235	-3.86909
HPCAL1	TR20001	2.44894	Plate2	Visit 1		INF	OID20615	P37235	-3.86909
HPCAL1	TR20032	1.4983	Plate2	Visit 1	Active	INF	OID20615	P37235	-3.86909
HPCAL1	TR20037	4.28306	Plate2	Visit 1	Active	INF	OID20615	P37235	-3.86909
HPCAL1	TR20068	2.65788	Plate2	Visit 1	Active	INF	OID20615	P37235	-3.86909
HPCAL1	TR20034	4.54716	Plate2	Visit 1		INF	OID20615	P37235	-3.86909
HPCAL1	TR20095	1.49928	Plate2	Visit 1	Active	INF	OID20615	P37235	-3.86909
HPCAL1	TR20098	1.73081	Plate2	Visit 1	Placebo	INF	OID20615	P37235	-3.86909
HPCAL1	TR20028	3.47331	Plate2	Visit 1	Active	INF	OID20615	P37235	-3.86909
HPCAL1	TR20005	0.641542	Plate2	Visit 1	Active	INF	OID20615	P37235	-3.86909
HPCAL1	TR20101	1.88026	Plate2	Visit 1	Active	INF	OID20615	P37235	-3.86909
HPCAL1	TR20086	1.41154	Plate2	Visit 1		INF	OID20615	P37235	-3.86909
HPCAL1	TR20021	4.38811	Plate2	Visit 1	Active	INF	OID20615	P37235	-3.86909
HPCAL1	TR20096	0.839228	Plate2	Visit 1	Placebo	INF	OID20615	P37235	-3.86909
HPCAL1	TR20084	1.17132	Plate2	Visit 1	Active	INF	OID20615	P37235	-3.86909
HPCAL1	TR20022	3.17365	Plate2	Visit 1	Placebo	INF	OID20615	P37235	-3.86909
HPCAL1	TR20091	0.485321	Plate2	Visit 1	Active	INF	OID20615	P37235	-3.86909
HPCAL1	TR20092	2.12381	Plate2	Visit 1		INF	OID20615	P37235	-3.86909
HPCAL1	TR20023	2.07528	Plate2	Visit 1	Placebo	INF	OID20615	P37235	-3.86909
HPCAL1	TR20105	3.36294	Plate4	Visit 1	Active	INF	OID20615	P37235	-3.91894
HPCAL1	TR20060	1.22063	Plate4	Visit 1	Active	INF	OID20615	P37235	-3.91894
HPCAL1	TR20077	1.37517	Plate4	Visit 1	Active	INF	OID20615	P37235	-3.91894
HPCAL1	TR20107	2.41756	Plate4	Visit 1	Active	INF	OID20615	P37235	-3.91894
HPCAL1	TR20019	2.64886	Plate4	Visit 1		INF	OID20615	P37235	-3.91894
HPCAL1	TR20029	2.74687	Plate4	Visit 1		INF	OID20615	P37235	-3.91894
HPCAL1	TR20082	2.78268	Plate4	Visit 1	Placebo	INF	OID20615	P37235	-3.91894
HPCAL1	TR20013	2.5072	Plate4	Visit 1	Active	INF	OID20615	P37235	-3.91894
HPCAL1	TR20090	3.22465	Plate4	Visit 1		INF	OID20615	P37235	-3.91894
HPCAL1	TR20014	1.41978	Plate4	Visit 1	Active	INF	OID20615	P37235	-3.91894
HPCAL1	TR20094	3.42645	Plate4	Visit 1	Active	INF	OID20615	P37235	-3.91894
HPCAL1	TR20048	3.78103	Plate4	Visit 1	Placebo	INF	OID20615	P37235	-3.91894
HPCAL1	TR20103	1.32026	Plate4	Visit 1	Placebo	INF	OID20615	P37235	-3.91894
HPCAL1	TR20118	1.1367	Plate4	Visit 1	Active	INF	OID20615	P37235	-3.91894
HPCAL1	TR20117	0.897905	Plate4	Visit 1	Placebo	INF	OID20615	P37235	-3.91894
HPCAL1	TR20014	4.56166	Plate1	Visit 3	Active	INF	OID20615	P37235	-3.82635
HPCAL1	TR20094	1.08929	Plate1	Visit 3	Active	INF	OID20615	P37235	-3.82635
HPCAL1	TR20060	1.09012	Plate1	Visit 3	Active	INF	OID20615	P37235	-3.82635
HPCAL1	TR20022	2.12366	Plate1	Visit 3	Placebo	INF	OID20615	P37235	-3.82635
HPCAL1	TR20079	0.803577	Plate1	Visit 3	Active	INF	OID20615	P37235	-3.82635
HPCAL1	TR20041	3.38766	Plate1	Visit 3	Active	INF	OID20615	P37235	-3.82635
HPCAL1	TR20075	1.46062	Plate1	Visit 3	Active	INF	OID20615	P37235	-3.82635
HPCAL1	TR20069	1.13694	Plate1	Visit 3	Active	INF	OID20615	P37235	-3.82635
HPCAL1	TR20013	3.92902	Plate1	Visit 3	Active	INF	OID20615	P37235	-3.82635
HPCAL1	TR20095	1.54567	Plate1	Visit 3	Active	INF	OID20615	P37235	-3.82635
HPCAL1	TR20084	0.871355	Plate2	Visit 3	Active	INF	OID20615	P37235	-3.86909
HPCAL1	TR20032	1.76592	Plate2	Visit 3	Active	INF	OID20615	P37235	-3.86909
HPCAL1	TR20005	1.68764	Plate2	Visit 3	Active	INF	OID20615	P37235	-3.86909
HPCAL1	TR20080	0.877572	Plate2	Visit 3	Placebo	INF	OID20615	P37235	-3.86909
HPCAL1	TR20007	3.05408	Plate2	Visit 3	Active	INF	OID20615	P37235	-3.86909
HPCAL1	TR20081	0.312694	Plate2	Visit 3	Active	INF	OID20615	P37235	-3.86909
HPCAL1	TR20064	0.647828	Plate2	Visit 3	Active	INF	OID20615	P37235	-3.86909
HPCAL1	TR20021	1.18672	Plate2	Visit 3	Active	INF	OID20615	P37235	-3.86909
HPCAL1	TR20015	3.74039	Plate2	Visit 3	Active	INF	OID20615	P37235	-3.86909
HPCAL1	TR20016	3.88575	Plate2	Visit 3	Placebo	INF	OID20615	P37235	-3.86909
HPCAL1	TR20093	1.91832	Plate2	Visit 3	Active	INF	OID20615	P37235	-3.86909
HPCAL1	TR20020	1.92475	Plate2	Visit 3	Active	INF	OID20615	P37235	-3.86909
HPCAL1	TR20044	1.89108	Plate2	Visit 3	Active	INF	OID20615	P37235	-3.86909
HPCAL1	TR20068	0.625226	Plate2	Visit 3	Active	INF	OID20615	P37235	-3.86909
HPCAL1	TR20042	3.33212	Plate4	Visit 3	Placebo	INF	OID20615	P37235	-3.91894
HPCAL1	TR20028	5.06696	Plate4	Visit 3	Active	INF	OID20615	P37235	-3.91894
HPCAL1	TR20091	1.64375	Plate4	Visit 3	Active	INF	OID20615	P37235	-3.91894
HPCAL1	TR20023	4.76979	Plate4	Visit 3	Placebo	INF	OID20615	P37235	-3.91894
HPCAL1	TR20066	1.02204	Plate4	Visit 3	Placebo	INF	OID20615	P37235	-3.91894
HSD11B1	TR20042	0.264848	Plate1	Visit 1	Placebo	INF	OID20575	P28845	-4.35292
HSD11B1	TR20081	0.0202498	Plate1	Visit 1	Active	INF	OID20575	P28845	-4.35292
HSD11B1	TR20075	0.62116	Plate1	Visit 1	Active	INF	OID20575	P28845	-4.35292
HSD11B1	TR20114	-0.183741	Plate1	Visit 1	Active	INF	OID20575	P28845	-4.35292
HSD11B1	TR20109	-0.996195	Plate1	Visit 1	Placebo	INF	OID20575	P28845	-4.35292
HSD11B1	TR20044	0.598849	Plate1	Visit 1	Active	INF	OID20575	P28845	-4.35292
HSD11B1	TR20106	-0.107009	Plate1	Visit 1	Active	INF	OID20575	P28845	-4.35292
HSD11B1	TR20079	1.02473	Plate1	Visit 1	Active	INF	OID20575	P28845	-4.35292
HSD11B1	TR20025	0.121409	Plate1	Visit 1		INF	OID20575	P28845	-4.35292
HSD11B1	TR20017	1.25586	Plate1	Visit 1		INF	OID20575	P28845	-4.35292
HSD11B1	TR20015	0.600605	Plate1	Visit 1	Active	INF	OID20575	P28845	-4.35292
HSD11B1	TR20007	0.0727836	Plate1	Visit 1	Active	INF	OID20575	P28845	-4.35292
HSD11B1	TR20041	0.482444	Plate1	Visit 1	Active	INF	OID20575	P28845	-4.35292
HSD11B1	TR20093	0.550877	Plate1	Visit 1	Active	INF	OID20575	P28845	-4.35292
HSD11B1	TR20104	-1.15742	Plate1	Visit 1	Active	INF	OID20575	P28845	-4.35292
HSD11B1	TR20119	0.314151	Plate1	Visit 1	Active	INF	OID20575	P28845	-4.35292
HSD11B1	TR20069	0.0258559	Plate1	Visit 1	Active	INF	OID20575	P28845	-4.35292
HSD11B1	TR20045	-0.109575	Plate1	Visit 1	Active	INF	OID20575	P28845	-4.35292
HSD11B1	TR20066	1.46023	Plate1	Visit 1	Placebo	INF	OID20575	P28845	-4.35292
HSD11B1	TR20087	-1.25749	Plate1	Visit 1		INF	OID20575	P28845	-4.35292
HSD11B1	TR20064	0.547808	Plate1	Visit 1	Active	INF	OID20575	P28845	-4.35292
HSD11B1	TR20020	-0.750918	Plate1	Visit 1	Active	INF	OID20575	P28845	-4.35292
HSD11B1	TR20016	-0.72237	Plate1	Visit 1	Placebo	INF	OID20575	P28845	-4.35292
HSD11B1	TR20076	0.981673	Plate2	Visit 1	Placebo	INF	OID20575	P28845	-4.07524
HSD11B1	TR20102	0.600842	Plate2	Visit 1	Active	INF	OID20575	P28845	-4.07524
HSD11B1	TR20080	-0.0617835	Plate2	Visit 1	Placebo	INF	OID20575	P28845	-4.07524
HSD11B1	TR20083	-0.0922341	Plate2	Visit 1		INF	OID20575	P28845	-4.07524
HSD11B1	TR20001	0.40843	Plate2	Visit 1		INF	OID20575	P28845	-4.07524
HSD11B1	TR20032	0.730781	Plate2	Visit 1	Active	INF	OID20575	P28845	-4.07524
HSD11B1	TR20037	0.918714	Plate2	Visit 1	Active	INF	OID20575	P28845	-4.07524
HSD11B1	TR20068	0.593555	Plate2	Visit 1	Active	INF	OID20575	P28845	-4.07524
HSD11B1	TR20034	0.591745	Plate2	Visit 1		INF	OID20575	P28845	-4.07524
HSD11B1	TR20095	-0.450256	Plate2	Visit 1	Active	INF	OID20575	P28845	-4.07524
HSD11B1	TR20098	0.177749	Plate2	Visit 1	Placebo	INF	OID20575	P28845	-4.07524
HSD11B1	TR20028	0.735198	Plate2	Visit 1	Active	INF	OID20575	P28845	-4.07524
HSD11B1	TR20005	-0.00074456	Plate2	Visit 1	Active	INF	OID20575	P28845	-4.07524
HSD11B1	TR20101	0.0298349	Plate2	Visit 1	Active	INF	OID20575	P28845	-4.07524
HSD11B1	TR20086	-0.315069	Plate2	Visit 1		INF	OID20575	P28845	-4.07524
HSD11B1	TR20021	0.179484	Plate2	Visit 1	Active	INF	OID20575	P28845	-4.07524
HSD11B1	TR20096	0.554411	Plate2	Visit 1	Placebo	INF	OID20575	P28845	-4.07524
HSD11B1	TR20084	-0.0967998	Plate2	Visit 1	Active	INF	OID20575	P28845	-4.07524
HSD11B1	TR20022	-0.26996	Plate2	Visit 1	Placebo	INF	OID20575	P28845	-4.07524
HSD11B1	TR20091	0.67644	Plate2	Visit 1	Active	INF	OID20575	P28845	-4.07524
HSD11B1	TR20092	-0.481955	Plate2	Visit 1		INF	OID20575	P28845	-4.07524
HSD11B1	TR20023	0.764961	Plate2	Visit 1	Placebo	INF	OID20575	P28845	-4.07524
HSD11B1	TR20105	1.08129	Plate4	Visit 1	Active	INF	OID20575	P28845	-3.934
HSD11B1	TR20060	0.896039	Plate4	Visit 1	Active	INF	OID20575	P28845	-3.934
HSD11B1	TR20077	0.494961	Plate4	Visit 1	Active	INF	OID20575	P28845	-3.934
HSD11B1	TR20107	0.288251	Plate4	Visit 1	Active	INF	OID20575	P28845	-3.934
HSD11B1	TR20019	0.126502	Plate4	Visit 1		INF	OID20575	P28845	-3.934
HSD11B1	TR20029	0.402877	Plate4	Visit 1		INF	OID20575	P28845	-3.934
HSD11B1	TR20082	0.963709	Plate4	Visit 1	Placebo	INF	OID20575	P28845	-3.934
HSD11B1	TR20013	0.38048	Plate4	Visit 1	Active	INF	OID20575	P28845	-3.934
HSD11B1	TR20090	1.1942	Plate4	Visit 1		INF	OID20575	P28845	-3.934
HSD11B1	TR20014	0.733877	Plate4	Visit 1	Active	INF	OID20575	P28845	-3.934
HSD11B1	TR20094	-0.338773	Plate4	Visit 1	Active	INF	OID20575	P28845	-3.934
HSD11B1	TR20048	1.36944	Plate4	Visit 1	Placebo	INF	OID20575	P28845	-3.934
HSD11B1	TR20103	-0.281213	Plate4	Visit 1	Placebo	INF	OID20575	P28845	-3.934
HSD11B1	TR20118	-0.233137	Plate4	Visit 1	Active	INF	OID20575	P28845	-3.934
HSD11B1	TR20117	0.33014	Plate4	Visit 1	Placebo	INF	OID20575	P28845	-3.934
HSD11B1	TR20014	0.0540417	Plate1	Visit 3	Active	INF	OID20575	P28845	-4.35292
HSD11B1	TR20094	-0.0780782	Plate1	Visit 3	Active	INF	OID20575	P28845	-4.35292
HSD11B1	TR20060	0.431195	Plate1	Visit 3	Active	INF	OID20575	P28845	-4.35292
HSD11B1	TR20022	-0.0651113	Plate1	Visit 3	Placebo	INF	OID20575	P28845	-4.35292
HSD11B1	TR20079	0.707558	Plate1	Visit 3	Active	INF	OID20575	P28845	-4.35292
HSD11B1	TR20041	0.878025	Plate1	Visit 3	Active	INF	OID20575	P28845	-4.35292
HSD11B1	TR20075	-0.0871679	Plate1	Visit 3	Active	INF	OID20575	P28845	-4.35292
HSD11B1	TR20069	0.0497449	Plate1	Visit 3	Active	INF	OID20575	P28845	-4.35292
HSD11B1	TR20013	0.210622	Plate1	Visit 3	Active	INF	OID20575	P28845	-4.35292
HSD11B1	TR20095	-0.223854	Plate1	Visit 3	Active	INF	OID20575	P28845	-4.35292
HSD11B1	TR20084	0.499698	Plate2	Visit 3	Active	INF	OID20575	P28845	-4.07524
HSD11B1	TR20032	0.898626	Plate2	Visit 3	Active	INF	OID20575	P28845	-4.07524
HSD11B1	TR20005	0.0366414	Plate2	Visit 3	Active	INF	OID20575	P28845	-4.07524
HSD11B1	TR20080	0.12135	Plate2	Visit 3	Placebo	INF	OID20575	P28845	-4.07524
HSD11B1	TR20007	0.0159157	Plate2	Visit 3	Active	INF	OID20575	P28845	-4.07524
HSD11B1	TR20081	-0.539396	Plate2	Visit 3	Active	INF	OID20575	P28845	-4.07524
HSD11B1	TR20064	0.420425	Plate2	Visit 3	Active	INF	OID20575	P28845	-4.07524
HSD11B1	TR20021	1.11102	Plate2	Visit 3	Active	INF	OID20575	P28845	-4.07524
HSD11B1	TR20015	0.416048	Plate2	Visit 3	Active	INF	OID20575	P28845	-4.07524
HSD11B1	TR20016	0.0471271	Plate2	Visit 3	Placebo	INF	OID20575	P28845	-4.07524
HSD11B1	TR20093	0.470034	Plate2	Visit 3	Active	INF	OID20575	P28845	-4.07524
HSD11B1	TR20020	-0.326282	Plate2	Visit 3	Active	INF	OID20575	P28845	-4.07524
HSD11B1	TR20044	0.689704	Plate2	Visit 3	Active	INF	OID20575	P28845	-4.07524
HSD11B1	TR20068	0.571281	Plate2	Visit 3	Active	INF	OID20575	P28845	-4.07524
HSD11B1	TR20042	-0.350824	Plate4	Visit 3	Placebo	INF	OID20575	P28845	-3.934
HSD11B1	TR20028	0.262698	Plate4	Visit 3	Active	INF	OID20575	P28845	-3.934
HSD11B1	TR20091	1.10467	Plate4	Visit 3	Active	INF	OID20575	P28845	-3.934
HSD11B1	TR20023	1.09061	Plate4	Visit 3	Placebo	INF	OID20575	P28845	-3.934
HSD11B1	TR20066	1.17553	Plate4	Visit 3	Placebo	INF	OID20575	P28845	-3.934
HSPA1A	TR20042	-0.985924	Plate1	Visit 1	Placebo	INF	OID20718	P0DMV8	-2.77701
HSPA1A	TR20081	0.216123	Plate1	Visit 1	Active	INF	OID20718	P0DMV8	-2.77701
HSPA1A	TR20075	-2.0454	Plate1	Visit 1	Active	INF	OID20718	P0DMV8	-2.77701
HSPA1A	TR20114	1.04928	Plate1	Visit 1	Active	INF	OID20718	P0DMV8	-2.77701
HSPA1A	TR20109	-0.0806495	Plate1	Visit 1	Placebo	INF	OID20718	P0DMV8	-2.77701
HSPA1A	TR20044	1.9629	Plate1	Visit 1	Active	INF	OID20718	P0DMV8	-2.77701
HSPA1A	TR20106	0.278951	Plate1	Visit 1	Active	INF	OID20718	P0DMV8	-2.77701
HSPA1A	TR20079	0.933321	Plate1	Visit 1	Active	INF	OID20718	P0DMV8	-2.77701
HSPA1A	TR20025	0.543013	Plate1	Visit 1		INF	OID20718	P0DMV8	-2.77701
HSPA1A	TR20017	0.2018	Plate1	Visit 1		INF	OID20718	P0DMV8	-2.77701
HSPA1A	TR20015	0.245146	Plate1	Visit 1	Active	INF	OID20718	P0DMV8	-2.77701
HSPA1A	TR20007	0.794325	Plate1	Visit 1	Active	INF	OID20718	P0DMV8	-2.77701
HSPA1A	TR20041	1.20169	Plate1	Visit 1	Active	INF	OID20718	P0DMV8	-2.77701
HSPA1A	TR20093	-1.60995	Plate1	Visit 1	Active	INF	OID20718	P0DMV8	-2.77701
HSPA1A	TR20104	-0.746182	Plate1	Visit 1	Active	INF	OID20718	P0DMV8	-2.77701
HSPA1A	TR20119	-0.735349	Plate1	Visit 1	Active	INF	OID20718	P0DMV8	-2.77701
HSPA1A	TR20069	0.162323	Plate1	Visit 1	Active	INF	OID20718	P0DMV8	-2.77701
HSPA1A	TR20045	1.73296	Plate1	Visit 1	Active	INF	OID20718	P0DMV8	-2.77701
HSPA1A	TR20066	-1.84993	Plate1	Visit 1	Placebo	INF	OID20718	P0DMV8	-2.77701
HSPA1A	TR20087	1.92074	Plate1	Visit 1		INF	OID20718	P0DMV8	-2.77701
HSPA1A	TR20064	1.16729	Plate1	Visit 1	Active	INF	OID20718	P0DMV8	-2.77701
HSPA1A	TR20020	0.30972	Plate1	Visit 1	Active	INF	OID20718	P0DMV8	-2.77701
HSPA1A	TR20016	-0.480582	Plate1	Visit 1	Placebo	INF	OID20718	P0DMV8	-2.77701
HSPA1A	TR20076	0.649442	Plate2	Visit 1	Placebo	INF	OID20718	P0DMV8	-2.92311
HSPA1A	TR20102	0.314939	Plate2	Visit 1	Active	INF	OID20718	P0DMV8	-2.92311
HSPA1A	TR20080	-0.706604	Plate2	Visit 1	Placebo	INF	OID20718	P0DMV8	-2.92311
HSPA1A	TR20083	-0.0965479	Plate2	Visit 1		INF	OID20718	P0DMV8	-2.92311
HSPA1A	TR20001	0.916644	Plate2	Visit 1		INF	OID20718	P0DMV8	-2.92311
HSPA1A	TR20032	-0.219766	Plate2	Visit 1	Active	INF	OID20718	P0DMV8	-2.92311
HSPA1A	TR20037	1.86135	Plate2	Visit 1	Active	INF	OID20718	P0DMV8	-2.92311
HSPA1A	TR20068	-0.0985286	Plate2	Visit 1	Active	INF	OID20718	P0DMV8	-2.92311
HSPA1A	TR20034	2.71466	Plate2	Visit 1		INF	OID20718	P0DMV8	-2.92311
HSPA1A	TR20095	-0.239734	Plate2	Visit 1	Active	INF	OID20718	P0DMV8	-2.92311
HSPA1A	TR20098	0.0512084	Plate2	Visit 1	Placebo	INF	OID20718	P0DMV8	-2.92311
HSPA1A	TR20028	0.192757	Plate2	Visit 1	Active	INF	OID20718	P0DMV8	-2.92311
HSPA1A	TR20005	-0.624664	Plate2	Visit 1	Active	INF	OID20718	P0DMV8	-2.92311
HSPA1A	TR20101	0.10515	Plate2	Visit 1	Active	INF	OID20718	P0DMV8	-2.92311
HSPA1A	TR20086	-0.0247612	Plate2	Visit 1		INF	OID20718	P0DMV8	-2.92311
HSPA1A	TR20021	2.31435	Plate2	Visit 1	Active	INF	OID20718	P0DMV8	-2.92311
HSPA1A	TR20096	0.107632	Plate2	Visit 1	Placebo	INF	OID20718	P0DMV8	-2.92311
HSPA1A	TR20084	0.176243	Plate2	Visit 1	Active	INF	OID20718	P0DMV8	-2.92311
HSPA1A	TR20022	0.480137	Plate2	Visit 1	Placebo	INF	OID20718	P0DMV8	-2.92311
HSPA1A	TR20091	-0.646733	Plate2	Visit 1	Active	INF	OID20718	P0DMV8	-2.92311
HSPA1A	TR20092	0.0522341	Plate2	Visit 1		INF	OID20718	P0DMV8	-2.92311
HSPA1A	TR20023	-0.6747	Plate2	Visit 1	Placebo	INF	OID20718	P0DMV8	-2.92311
HSPA1A	TR20105	1.86175	Plate4	Visit 1	Active	INF	OID20718	P0DMV8	-3.06485
HSPA1A	TR20060	-0.517264	Plate4	Visit 1	Active	INF	OID20718	P0DMV8	-3.06485
HSPA1A	TR20077	0.126295	Plate4	Visit 1	Active	INF	OID20718	P0DMV8	-3.06485
HSPA1A	TR20107	0.10887	Plate4	Visit 1	Active	INF	OID20718	P0DMV8	-3.06485
HSPA1A	TR20019	-0.263553	Plate4	Visit 1		INF	OID20718	P0DMV8	-3.06485
HSPA1A	TR20029	0.432987	Plate4	Visit 1		INF	OID20718	P0DMV8	-3.06485
HSPA1A	TR20082	0.55419	Plate4	Visit 1	Placebo	INF	OID20718	P0DMV8	-3.06485
HSPA1A	TR20013	0.536285	Plate4	Visit 1	Active	INF	OID20718	P0DMV8	-3.06485
HSPA1A	TR20090	0.247564	Plate4	Visit 1		INF	OID20718	P0DMV8	-3.06485
HSPA1A	TR20014	0.192498	Plate4	Visit 1	Active	INF	OID20718	P0DMV8	-3.06485
HSPA1A	TR20094	-0.961606	Plate4	Visit 1	Active	INF	OID20718	P0DMV8	-3.06485
HSPA1A	TR20048	1.70633	Plate4	Visit 1	Placebo	INF	OID20718	P0DMV8	-3.06485
HSPA1A	TR20103	0.199255	Plate4	Visit 1	Placebo	INF	OID20718	P0DMV8	-3.06485
HSPA1A	TR20118	-0.444435	Plate4	Visit 1	Active	INF	OID20718	P0DMV8	-3.06485
HSPA1A	TR20117	-0.951436	Plate4	Visit 1	Placebo	INF	OID20718	P0DMV8	-3.06485
HSPA1A	TR20014	-1.64395	Plate1	Visit 3	Active	INF	OID20718	P0DMV8	-2.77701
HSPA1A	TR20094	-0.214436	Plate1	Visit 3	Active	INF	OID20718	P0DMV8	-2.77701
HSPA1A	TR20060	0.562652	Plate1	Visit 3	Active	INF	OID20718	P0DMV8	-2.77701
HSPA1A	TR20022	-0.0253132	Plate1	Visit 3	Placebo	INF	OID20718	P0DMV8	-2.77701
HSPA1A	TR20079	-0.293069	Plate1	Visit 3	Active	INF	OID20718	P0DMV8	-2.77701
HSPA1A	TR20041	0.800566	Plate1	Visit 3	Active	INF	OID20718	P0DMV8	-2.77701
HSPA1A	TR20075	0.435625	Plate1	Visit 3	Active	INF	OID20718	P0DMV8	-2.77701
HSPA1A	TR20069	-0.322833	Plate1	Visit 3	Active	INF	OID20718	P0DMV8	-2.77701
HSPA1A	TR20013	0.996634	Plate1	Visit 3	Active	INF	OID20718	P0DMV8	-2.77701
HSPA1A	TR20095	-0.0369918	Plate1	Visit 3	Active	INF	OID20718	P0DMV8	-2.77701
HSPA1A	TR20084	0.0530187	Plate2	Visit 3	Active	INF	OID20718	P0DMV8	-2.92311
HSPA1A	TR20032	0.38978	Plate2	Visit 3	Active	INF	OID20718	P0DMV8	-2.92311
HSPA1A	TR20005	-0.413003	Plate2	Visit 3	Active	INF	OID20718	P0DMV8	-2.92311
HSPA1A	TR20080	-0.267309	Plate2	Visit 3	Placebo	INF	OID20718	P0DMV8	-2.92311
HSPA1A	TR20007	0.724638	Plate2	Visit 3	Active	INF	OID20718	P0DMV8	-2.92311
HSPA1A	TR20081	-0.482164	Plate2	Visit 3	Active	INF	OID20718	P0DMV8	-2.92311
HSPA1A	TR20064	0.23449	Plate2	Visit 3	Active	INF	OID20718	P0DMV8	-2.92311
HSPA1A	TR20021	0.197926	Plate2	Visit 3	Active	INF	OID20718	P0DMV8	-2.92311
HSPA1A	TR20015	0.930512	Plate2	Visit 3	Active	INF	OID20718	P0DMV8	-2.92311
HSPA1A	TR20016	1.45853	Plate2	Visit 3	Placebo	INF	OID20718	P0DMV8	-2.92311
HSPA1A	TR20093	-1.97092	Plate2	Visit 3	Active	INF	OID20718	P0DMV8	-2.92311
HSPA1A	TR20020	0.171602	Plate2	Visit 3	Active	INF	OID20718	P0DMV8	-2.92311
HSPA1A	TR20044	0.578806	Plate2	Visit 3	Active	INF	OID20718	P0DMV8	-2.92311
HSPA1A	TR20068	-0.756019	Plate2	Visit 3	Active	INF	OID20718	P0DMV8	-2.92311
HSPA1A	TR20042	-0.601383	Plate4	Visit 3	Placebo	INF	OID20718	P0DMV8	-3.06485
HSPA1A	TR20028	1.23956	Plate4	Visit 3	Active	INF	OID20718	P0DMV8	-3.06485
HSPA1A	TR20091	0.284826	Plate4	Visit 3	Active	INF	OID20718	P0DMV8	-3.06485
HSPA1A	TR20023	-0.643106	Plate4	Visit 3	Placebo	INF	OID20718	P0DMV8	-3.06485
HSPA1A	TR20066	-0.11348	Plate4	Visit 3	Placebo	INF	OID20718	P0DMV8	-3.06485
ICA1	TR20042	-1.66681	Plate1	Visit 1	Placebo	INF	OID20484	Q05084	-0.326487
ICA1	TR20081	-0.449109	Plate1	Visit 1	Active	INF	OID20484	Q05084	-0.326487
ICA1	TR20075	-0.0681949	Plate1	Visit 1	Active	INF	OID20484	Q05084	-0.326487
ICA1	TR20114	-0.891053	Plate1	Visit 1	Active	INF	OID20484	Q05084	-0.326487
ICA1	TR20109	0.109788	Plate1	Visit 1	Placebo	INF	OID20484	Q05084	-0.326487
ICA1	TR20044	1.61377	Plate1	Visit 1	Active	INF	OID20484	Q05084	-0.326487
ICA1	TR20106	-0.836686	Plate1	Visit 1	Active	INF	OID20484	Q05084	-0.326487
ICA1	TR20079	0.330328	Plate1	Visit 1	Active	INF	OID20484	Q05084	-0.326487
ICA1	TR20025	0.789236	Plate1	Visit 1		INF	OID20484	Q05084	-0.326487
ICA1	TR20017	-0.882571	Plate1	Visit 1		INF	OID20484	Q05084	-0.326487
ICA1	TR20015	-0.841055	Plate1	Visit 1	Active	INF	OID20484	Q05084	-0.326487
ICA1	TR20007	0.408492	Plate1	Visit 1	Active	INF	OID20484	Q05084	-0.326487
ICA1	TR20041	0.780593	Plate1	Visit 1	Active	INF	OID20484	Q05084	-0.326487
ICA1	TR20093	-0.610458	Plate1	Visit 1	Active	INF	OID20484	Q05084	-0.326487
ICA1	TR20104	-1.08721	Plate1	Visit 1	Active	INF	OID20484	Q05084	-0.326487
ICA1	TR20119	-0.369074	Plate1	Visit 1	Active	INF	OID20484	Q05084	-0.326487
ICA1	TR20069	-0.638071	Plate1	Visit 1	Active	INF	OID20484	Q05084	-0.326487
ICA1	TR20045	0.675432	Plate1	Visit 1	Active	INF	OID20484	Q05084	-0.326487
ICA1	TR20066	-0.415042	Plate1	Visit 1	Placebo	INF	OID20484	Q05084	-0.326487
ICA1	TR20087	0.524309	Plate1	Visit 1		INF	OID20484	Q05084	-0.326487
ICA1	TR20064	-0.813961	Plate1	Visit 1	Active	INF	OID20484	Q05084	-0.326487
ICA1	TR20020	0.0658275	Plate1	Visit 1	Active	INF	OID20484	Q05084	-0.326487
ICA1	TR20016	-0.515278	Plate1	Visit 1	Placebo	INF	OID20484	Q05084	-0.326487
ICA1	TR20076	-0.134059	Plate2	Visit 1	Placebo	INF	OID20484	Q05084	0.104068
ICA1	TR20102	0.619946	Plate2	Visit 1	Active	INF	OID20484	Q05084	0.104068
ICA1	TR20080	-0.533891	Plate2	Visit 1	Placebo	INF	OID20484	Q05084	0.104068
ICA1	TR20083	0.438844	Plate2	Visit 1		INF	OID20484	Q05084	0.104068
ICA1	TR20001	0.45326	Plate2	Visit 1		INF	OID20484	Q05084	0.104068
ICA1	TR20032	-0.131284	Plate2	Visit 1	Active	INF	OID20484	Q05084	0.104068
ICA1	TR20037	1.53145	Plate2	Visit 1	Active	INF	OID20484	Q05084	0.104068
ICA1	TR20068	0.121108	Plate2	Visit 1	Active	INF	OID20484	Q05084	0.104068
ICA1	TR20034	1.90088	Plate2	Visit 1		INF	OID20484	Q05084	0.104068
ICA1	TR20095	0.110485	Plate2	Visit 1	Active	INF	OID20484	Q05084	0.104068
ICA1	TR20098	0.455047	Plate2	Visit 1	Placebo	INF	OID20484	Q05084	0.104068
ICA1	TR20028	1.3374	Plate2	Visit 1	Active	INF	OID20484	Q05084	0.104068
ICA1	TR20005	-0.360337	Plate2	Visit 1	Active	INF	OID20484	Q05084	0.104068
ICA1	TR20101	-0.130969	Plate2	Visit 1	Active	INF	OID20484	Q05084	0.104068
ICA1	TR20086	-0.365961	Plate2	Visit 1		INF	OID20484	Q05084	0.104068
ICA1	TR20021	2.17005	Plate2	Visit 1	Active	INF	OID20484	Q05084	0.104068
ICA1	TR20096	-0.532048	Plate2	Visit 1	Placebo	INF	OID20484	Q05084	0.104068
ICA1	TR20084	-0.452232	Plate2	Visit 1	Active	INF	OID20484	Q05084	0.104068
ICA1	TR20022	0.639532	Plate2	Visit 1	Placebo	INF	OID20484	Q05084	0.104068
ICA1	TR20091	-0.402668	Plate2	Visit 1	Active	INF	OID20484	Q05084	0.104068
ICA1	TR20092	-0.351447	Plate2	Visit 1		INF	OID20484	Q05084	0.104068
ICA1	TR20023	-0.0641887	Plate2	Visit 1	Placebo	INF	OID20484	Q05084	0.104068
ICA1	TR20105	1.80416	Plate4	Visit 1	Active	INF	OID20484	Q05084	0.756019
ICA1	TR20060	0.0731328	Plate4	Visit 1	Active	INF	OID20484	Q05084	0.756019
ICA1	TR20077	1.55896	Plate4	Visit 1	Active	INF	OID20484	Q05084	0.756019
ICA1	TR20107	0.785037	Plate4	Visit 1	Active	INF	OID20484	Q05084	0.756019
ICA1	TR20019	0.95978	Plate4	Visit 1		INF	OID20484	Q05084	0.756019
ICA1	TR20029	0.565673	Plate4	Visit 1		INF	OID20484	Q05084	0.756019
ICA1	TR20082	0.563784	Plate4	Visit 1	Placebo	INF	OID20484	Q05084	0.756019
ICA1	TR20013	1.01811	Plate4	Visit 1	Active	INF	OID20484	Q05084	0.756019
ICA1	TR20090	1.5712	Plate4	Visit 1		INF	OID20484	Q05084	0.756019
ICA1	TR20014	0.16343	Plate4	Visit 1	Active	INF	OID20484	Q05084	0.756019
ICA1	TR20094	1.63406	Plate4	Visit 1	Active	INF	OID20484	Q05084	0.756019
ICA1	TR20048	2.06744	Plate4	Visit 1	Placebo	INF	OID20484	Q05084	0.756019
ICA1	TR20103	0.408035	Plate4	Visit 1	Placebo	INF	OID20484	Q05084	0.756019
ICA1	TR20118	0.678058	Plate4	Visit 1	Active	INF	OID20484	Q05084	0.756019
ICA1	TR20117	0.297606	Plate4	Visit 1	Placebo	INF	OID20484	Q05084	0.756019
ICA1	TR20014	-0.544486	Plate1	Visit 3	Active	INF	OID20484	Q05084	-0.326487
ICA1	TR20094	-1.10093	Plate1	Visit 3	Active	INF	OID20484	Q05084	-0.326487
ICA1	TR20060	-1.17966	Plate1	Visit 3	Active	INF	OID20484	Q05084	-0.326487
ICA1	TR20022	-0.703295	Plate1	Visit 3	Placebo	INF	OID20484	Q05084	-0.326487
ICA1	TR20079	-1.80541	Plate1	Visit 3	Active	INF	OID20484	Q05084	-0.326487
ICA1	TR20041	0.505503	Plate1	Visit 3	Active	INF	OID20484	Q05084	-0.326487
ICA1	TR20075	-1.25026	Plate1	Visit 3	Active	INF	OID20484	Q05084	-0.326487
ICA1	TR20069	-0.549627	Plate1	Visit 3	Active	INF	OID20484	Q05084	-0.326487
ICA1	TR20013	1.04512	Plate1	Visit 3	Active	INF	OID20484	Q05084	-0.326487
ICA1	TR20095	-0.919899	Plate1	Visit 3	Active	INF	OID20484	Q05084	-0.326487
ICA1	TR20084	-0.127504	Plate2	Visit 3	Active	INF	OID20484	Q05084	0.104068
ICA1	TR20032	0.480549	Plate2	Visit 3	Active	INF	OID20484	Q05084	0.104068
ICA1	TR20005	0.0248004	Plate2	Visit 3	Active	INF	OID20484	Q05084	0.104068
ICA1	TR20080	-0.127769	Plate2	Visit 3	Placebo	INF	OID20484	Q05084	0.104068
ICA1	TR20007	0.673817	Plate2	Visit 3	Active	INF	OID20484	Q05084	0.104068
ICA1	TR20081	-0.868813	Plate2	Visit 3	Active	INF	OID20484	Q05084	0.104068
ICA1	TR20064	-0.905418	Plate2	Visit 3	Active	INF	OID20484	Q05084	0.104068
ICA1	TR20021	-0.284887	Plate2	Visit 3	Active	INF	OID20484	Q05084	0.104068
ICA1	TR20015	1.16778	Plate2	Visit 3	Active	INF	OID20484	Q05084	0.104068
ICA1	TR20016	1.4681	Plate2	Visit 3	Placebo	INF	OID20484	Q05084	0.104068
ICA1	TR20093	-0.209094	Plate2	Visit 3	Active	INF	OID20484	Q05084	0.104068
ICA1	TR20020	-0.159124	Plate2	Visit 3	Active	INF	OID20484	Q05084	0.104068
ICA1	TR20044	-0.111963	Plate2	Visit 3	Active	INF	OID20484	Q05084	0.104068
ICA1	TR20068	-0.558868	Plate2	Visit 3	Active	INF	OID20484	Q05084	0.104068
ICA1	TR20042	1.57577	Plate4	Visit 3	Placebo	INF	OID20484	Q05084	0.756019
ICA1	TR20028	3.33411	Plate4	Visit 3	Active	INF	OID20484	Q05084	0.756019
ICA1	TR20091	0.174245	Plate4	Visit 3	Active	INF	OID20484	Q05084	0.756019
ICA1	TR20023	2.55302	Plate4	Visit 3	Placebo	INF	OID20484	Q05084	0.756019
ICA1	TR20066	0.0988964	Plate4	Visit 3	Placebo	INF	OID20484	Q05084	0.756019
ICAM4	TR20042	-0.601474	Plate1	Visit 1	Placebo	INF	OID20578	Q14773	-5.75546
ICAM4	TR20081	1.03254	Plate1	Visit 1	Active	INF	OID20578	Q14773	-5.75546
ICAM4	TR20075	0.994461	Plate1	Visit 1	Active	INF	OID20578	Q14773	-5.75546
ICAM4	TR20114	-1.36766	Plate1	Visit 1	Active	INF	OID20578	Q14773	-5.75546
ICAM4	TR20109	-1.00834	Plate1	Visit 1	Placebo	INF	OID20578	Q14773	-5.75546
ICAM4	TR20044	-0.182051	Plate1	Visit 1	Active	INF	OID20578	Q14773	-5.75546
ICAM4	TR20106	-0.0100423	Plate1	Visit 1	Active	INF	OID20578	Q14773	-5.75546
ICAM4	TR20079	0.439186	Plate1	Visit 1	Active	INF	OID20578	Q14773	-5.75546
ICAM4	TR20025	-0.914243	Plate1	Visit 1		INF	OID20578	Q14773	-5.75546
ICAM4	TR20017	-0.593567	Plate1	Visit 1		INF	OID20578	Q14773	-5.75546
ICAM4	TR20015	0.100279	Plate1	Visit 1	Active	INF	OID20578	Q14773	-5.75546
ICAM4	TR20007	-0.207908	Plate1	Visit 1	Active	INF	OID20578	Q14773	-5.75546
ICAM4	TR20041	-0.401739	Plate1	Visit 1	Active	INF	OID20578	Q14773	-5.75546
ICAM4	TR20093	0.413803	Plate1	Visit 1	Active	INF	OID20578	Q14773	-5.75546
ICAM4	TR20104	-0.508698	Plate1	Visit 1	Active	INF	OID20578	Q14773	-5.75546
ICAM4	TR20119	-0.696281	Plate1	Visit 1	Active	INF	OID20578	Q14773	-5.75546
ICAM4	TR20069	0.503885	Plate1	Visit 1	Active	INF	OID20578	Q14773	-5.75546
ICAM4	TR20045	-0.692501	Plate1	Visit 1	Active	INF	OID20578	Q14773	-5.75546
ICAM4	TR20066	0.171739	Plate1	Visit 1	Placebo	INF	OID20578	Q14773	-5.75546
ICAM4	TR20087	-0.071682	Plate1	Visit 1		INF	OID20578	Q14773	-5.75546
ICAM4	TR20064	0.569973	Plate1	Visit 1	Active	INF	OID20578	Q14773	-5.75546
ICAM4	TR20020	0.237304	Plate1	Visit 1	Active	INF	OID20578	Q14773	-5.75546
ICAM4	TR20016	-0.307715	Plate1	Visit 1	Placebo	INF	OID20578	Q14773	-5.75546
ICAM4	TR20076	-0.480699	Plate2	Visit 1	Placebo	INF	OID20578	Q14773	-5.70552
ICAM4	TR20102	0.0547346	Plate2	Visit 1	Active	INF	OID20578	Q14773	-5.70552
ICAM4	TR20080	-0.365733	Plate2	Visit 1	Placebo	INF	OID20578	Q14773	-5.70552
ICAM4	TR20083	-1.10625	Plate2	Visit 1		INF	OID20578	Q14773	-5.70552
ICAM4	TR20001	-0.100633	Plate2	Visit 1		INF	OID20578	Q14773	-5.70552
ICAM4	TR20032	0.422988	Plate2	Visit 1	Active	INF	OID20578	Q14773	-5.70552
ICAM4	TR20037	-0.32587	Plate2	Visit 1	Active	INF	OID20578	Q14773	-5.70552
ICAM4	TR20068	-0.707638	Plate2	Visit 1	Active	INF	OID20578	Q14773	-5.70552
ICAM4	TR20034	0.493903	Plate2	Visit 1		INF	OID20578	Q14773	-5.70552
ICAM4	TR20095	-0.252963	Plate2	Visit 1	Active	INF	OID20578	Q14773	-5.70552
ICAM4	TR20098	0.297507	Plate2	Visit 1	Placebo	INF	OID20578	Q14773	-5.70552
ICAM4	TR20028	-0.704462	Plate2	Visit 1	Active	INF	OID20578	Q14773	-5.70552
ICAM4	TR20005	-0.178595	Plate2	Visit 1	Active	INF	OID20578	Q14773	-5.70552
ICAM4	TR20101	0.933692	Plate2	Visit 1	Active	INF	OID20578	Q14773	-5.70552
ICAM4	TR20086	-0.0949959	Plate2	Visit 1		INF	OID20578	Q14773	-5.70552
ICAM4	TR20021	0.055383	Plate2	Visit 1	Active	INF	OID20578	Q14773	-5.70552
ICAM4	TR20096	0.149352	Plate2	Visit 1	Placebo	INF	OID20578	Q14773	-5.70552
ICAM4	TR20084	-0.221019	Plate2	Visit 1	Active	INF	OID20578	Q14773	-5.70552
ICAM4	TR20022	-0.224769	Plate2	Visit 1	Placebo	INF	OID20578	Q14773	-5.70552
ICAM4	TR20091	0.270787	Plate2	Visit 1	Active	INF	OID20578	Q14773	-5.70552
ICAM4	TR20092	-0.71999	Plate2	Visit 1		INF	OID20578	Q14773	-5.70552
ICAM4	TR20023	0.17204	Plate2	Visit 1	Placebo	INF	OID20578	Q14773	-5.70552
ICAM4	TR20105	-0.49588	Plate4	Visit 1	Active	INF	OID20578	Q14773	-5.4989
ICAM4	TR20060	-0.248816	Plate4	Visit 1	Active	INF	OID20578	Q14773	-5.4989
ICAM4	TR20077	0.0762768	Plate4	Visit 1	Active	INF	OID20578	Q14773	-5.4989
ICAM4	TR20107	0.897281	Plate4	Visit 1	Active	INF	OID20578	Q14773	-5.4989
ICAM4	TR20019	-0.403598	Plate4	Visit 1		INF	OID20578	Q14773	-5.4989
ICAM4	TR20029	0.724924	Plate4	Visit 1		INF	OID20578	Q14773	-5.4989
ICAM4	TR20082	0.179404	Plate4	Visit 1	Placebo	INF	OID20578	Q14773	-5.4989
ICAM4	TR20013	-0.368205	Plate4	Visit 1	Active	INF	OID20578	Q14773	-5.4989
ICAM4	TR20090	0.235113	Plate4	Visit 1		INF	OID20578	Q14773	-5.4989
ICAM4	TR20014	-0.226605	Plate4	Visit 1	Active	INF	OID20578	Q14773	-5.4989
ICAM4	TR20094	-0.259318	Plate4	Visit 1	Active	INF	OID20578	Q14773	-5.4989
ICAM4	TR20048	0.648986	Plate4	Visit 1	Placebo	INF	OID20578	Q14773	-5.4989
ICAM4	TR20103	-0.855279	Plate4	Visit 1	Placebo	INF	OID20578	Q14773	-5.4989
ICAM4	TR20118	1.57715	Plate4	Visit 1	Active	INF	OID20578	Q14773	-5.4989
ICAM4	TR20117	-1.00654	Plate4	Visit 1	Placebo	INF	OID20578	Q14773	-5.4989
ICAM4	TR20014	-0.760445	Plate1	Visit 3	Active	INF	OID20578	Q14773	-5.75546
ICAM4	TR20094	0.143702	Plate1	Visit 3	Active	INF	OID20578	Q14773	-5.75546
ICAM4	TR20060	-0.262798	Plate1	Visit 3	Active	INF	OID20578	Q14773	-5.75546
ICAM4	TR20022	0.358253	Plate1	Visit 3	Placebo	INF	OID20578	Q14773	-5.75546
ICAM4	TR20079	-0.0705188	Plate1	Visit 3	Active	INF	OID20578	Q14773	-5.75546
ICAM4	TR20041	0.270891	Plate1	Visit 3	Active	INF	OID20578	Q14773	-5.75546
ICAM4	TR20075	0.742454	Plate1	Visit 3	Active	INF	OID20578	Q14773	-5.75546
ICAM4	TR20069	1.5015	Plate1	Visit 3	Active	INF	OID20578	Q14773	-5.75546
ICAM4	TR20013	-0.32149	Plate1	Visit 3	Active	INF	OID20578	Q14773	-5.75546
ICAM4	TR20095	-0.196649	Plate1	Visit 3	Active	INF	OID20578	Q14773	-5.75546
ICAM4	TR20084	-0.197933	Plate2	Visit 3	Active	INF	OID20578	Q14773	-5.70552
ICAM4	TR20032	-0.211213	Plate2	Visit 3	Active	INF	OID20578	Q14773	-5.70552
ICAM4	TR20005	0.0184737	Plate2	Visit 3	Active	INF	OID20578	Q14773	-5.70552
ICAM4	TR20080	0.272387	Plate2	Visit 3	Placebo	INF	OID20578	Q14773	-5.70552
ICAM4	TR20007	0.0310238	Plate2	Visit 3	Active	INF	OID20578	Q14773	-5.70552
ICAM4	TR20081	0.942716	Plate2	Visit 3	Active	INF	OID20578	Q14773	-5.70552
ICAM4	TR20064	1.2204	Plate2	Visit 3	Active	INF	OID20578	Q14773	-5.70552
ICAM4	TR20021	1.11223	Plate2	Visit 3	Active	INF	OID20578	Q14773	-5.70552
ICAM4	TR20015	0.155113	Plate2	Visit 3	Active	INF	OID20578	Q14773	-5.70552
ICAM4	TR20016	0.0185033	Plate2	Visit 3	Placebo	INF	OID20578	Q14773	-5.70552
ICAM4	TR20093	0.761416	Plate2	Visit 3	Active	INF	OID20578	Q14773	-5.70552
ICAM4	TR20020	0.560692	Plate2	Visit 3	Active	INF	OID20578	Q14773	-5.70552
ICAM4	TR20044	0.180328	Plate2	Visit 3	Active	INF	OID20578	Q14773	-5.70552
ICAM4	TR20068	-1.10112	Plate2	Visit 3	Active	INF	OID20578	Q14773	-5.70552
ICAM4	TR20042	-0.924676	Plate4	Visit 3	Placebo	INF	OID20578	Q14773	-5.4989
ICAM4	TR20028	-0.837347	Plate4	Visit 3	Active	INF	OID20578	Q14773	-5.4989
ICAM4	TR20091	0.87971	Plate4	Visit 3	Active	INF	OID20578	Q14773	-5.4989
ICAM4	TR20023	0.307599	Plate4	Visit 3	Placebo	INF	OID20578	Q14773	-5.4989
ICAM4	TR20066	0.132005	Plate4	Visit 3	Placebo	INF	OID20578	Q14773	-5.4989
IDS	TR20042	0.38779	Plate1	Visit 1	Placebo	INF	OID20619	P22304	-2.79452
IDS	TR20081	0.340907	Plate1	Visit 1	Active	INF	OID20619	P22304	-2.79452
IDS	TR20075	0.0833295	Plate1	Visit 1	Active	INF	OID20619	P22304	-2.79452
IDS	TR20114	0.0060631	Plate1	Visit 1	Active	INF	OID20619	P22304	-2.79452
IDS	TR20109	-0.181399	Plate1	Visit 1	Placebo	INF	OID20619	P22304	-2.79452
IDS	TR20044	-0.29117	Plate1	Visit 1	Active	INF	OID20619	P22304	-2.79452
IDS	TR20106	0.0186635	Plate1	Visit 1	Active	INF	OID20619	P22304	-2.79452
IDS	TR20079	0.0150733	Plate1	Visit 1	Active	INF	OID20619	P22304	-2.79452
IDS	TR20025	-0.55705	Plate1	Visit 1		INF	OID20619	P22304	-2.79452
IDS	TR20017	-0.509967	Plate1	Visit 1		INF	OID20619	P22304	-2.79452
IDS	TR20015	0.044689	Plate1	Visit 1	Active	INF	OID20619	P22304	-2.79452
IDS	TR20007	-0.585394	Plate1	Visit 1	Active	INF	OID20619	P22304	-2.79452
IDS	TR20041	-0.646183	Plate1	Visit 1	Active	INF	OID20619	P22304	-2.79452
IDS	TR20093	-0.279525	Plate1	Visit 1	Active	INF	OID20619	P22304	-2.79452
IDS	TR20104	-0.489847	Plate1	Visit 1	Active	INF	OID20619	P22304	-2.79452
IDS	TR20119	-0.302213	Plate1	Visit 1	Active	INF	OID20619	P22304	-2.79452
IDS	TR20069	-0.159101	Plate1	Visit 1	Active	INF	OID20619	P22304	-2.79452
IDS	TR20045	-0.374171	Plate1	Visit 1	Active	INF	OID20619	P22304	-2.79452
IDS	TR20066	-0.0716447	Plate1	Visit 1	Placebo	INF	OID20619	P22304	-2.79452
IDS	TR20087	-0.510863	Plate1	Visit 1		INF	OID20619	P22304	-2.79452
IDS	TR20064	-0.070354	Plate1	Visit 1	Active	INF	OID20619	P22304	-2.79452
IDS	TR20020	-0.0555599	Plate1	Visit 1	Active	INF	OID20619	P22304	-2.79452
IDS	TR20016	-0.140084	Plate1	Visit 1	Placebo	INF	OID20619	P22304	-2.79452
IDS	TR20076	-0.0478166	Plate2	Visit 1	Placebo	INF	OID20619	P22304	-2.87635
IDS	TR20102	0.402969	Plate2	Visit 1	Active	INF	OID20619	P22304	-2.87635
IDS	TR20080	-0.227407	Plate2	Visit 1	Placebo	INF	OID20619	P22304	-2.87635
IDS	TR20083	0.136117	Plate2	Visit 1		INF	OID20619	P22304	-2.87635
IDS	TR20001	0.327858	Plate2	Visit 1		INF	OID20619	P22304	-2.87635
IDS	TR20032	-0.225006	Plate2	Visit 1	Active	INF	OID20619	P22304	-2.87635
IDS	TR20037	-0.125951	Plate2	Visit 1	Active	INF	OID20619	P22304	-2.87635
IDS	TR20068	-0.211072	Plate2	Visit 1	Active	INF	OID20619	P22304	-2.87635
IDS	TR20034	-0.586557	Plate2	Visit 1		INF	OID20619	P22304	-2.87635
IDS	TR20095	-0.374622	Plate2	Visit 1	Active	INF	OID20619	P22304	-2.87635
IDS	TR20098	-0.00129692	Plate2	Visit 1	Placebo	INF	OID20619	P22304	-2.87635
IDS	TR20028	-0.580551	Plate2	Visit 1	Active	INF	OID20619	P22304	-2.87635
IDS	TR20005	-0.349848	Plate2	Visit 1	Active	INF	OID20619	P22304	-2.87635
IDS	TR20101	0.155897	Plate2	Visit 1	Active	INF	OID20619	P22304	-2.87635
IDS	TR20086	-0.363612	Plate2	Visit 1		INF	OID20619	P22304	-2.87635
IDS	TR20021	0.00742054	Plate2	Visit 1	Active	INF	OID20619	P22304	-2.87635
IDS	TR20096	0.236642	Plate2	Visit 1	Placebo	INF	OID20619	P22304	-2.87635
IDS	TR20084	-0.166543	Plate2	Visit 1	Active	INF	OID20619	P22304	-2.87635
IDS	TR20022	0.015637	Plate2	Visit 1	Placebo	INF	OID20619	P22304	-2.87635
IDS	TR20091	0.0604925	Plate2	Visit 1	Active	INF	OID20619	P22304	-2.87635
IDS	TR20092	-0.079816	Plate2	Visit 1		INF	OID20619	P22304	-2.87635
IDS	TR20023	-0.277332	Plate2	Visit 1	Placebo	INF	OID20619	P22304	-2.87635
IDS	TR20105	-0.0365095	Plate4	Visit 1	Active	INF	OID20619	P22304	-2.75808
IDS	TR20060	-0.151535	Plate4	Visit 1	Active	INF	OID20619	P22304	-2.75808
IDS	TR20077	0.292132	Plate4	Visit 1	Active	INF	OID20619	P22304	-2.75808
IDS	TR20107	-0.160506	Plate4	Visit 1	Active	INF	OID20619	P22304	-2.75808
IDS	TR20019	-0.0208509	Plate4	Visit 1		INF	OID20619	P22304	-2.75808
IDS	TR20029	-0.0176681	Plate4	Visit 1		INF	OID20619	P22304	-2.75808
IDS	TR20082	0.212671	Plate4	Visit 1	Placebo	INF	OID20619	P22304	-2.75808
IDS	TR20013	-0.252249	Plate4	Visit 1	Active	INF	OID20619	P22304	-2.75808
IDS	TR20090	-0.126474	Plate4	Visit 1		INF	OID20619	P22304	-2.75808
IDS	TR20014	0.119438	Plate4	Visit 1	Active	INF	OID20619	P22304	-2.75808
IDS	TR20094	-0.212738	Plate4	Visit 1	Active	INF	OID20619	P22304	-2.75808
IDS	TR20048	-0.462541	Plate4	Visit 1	Placebo	INF	OID20619	P22304	-2.75808
IDS	TR20103	-0.276536	Plate4	Visit 1	Placebo	INF	OID20619	P22304	-2.75808
IDS	TR20118	-0.447214	Plate4	Visit 1	Active	INF	OID20619	P22304	-2.75808
IDS	TR20117	-0.500016	Plate4	Visit 1	Placebo	INF	OID20619	P22304	-2.75808
IDS	TR20014	0.0408546	Plate1	Visit 3	Active	INF	OID20619	P22304	-2.79452
IDS	TR20094	-0.158941	Plate1	Visit 3	Active	INF	OID20619	P22304	-2.79452
IDS	TR20060	-0.293175	Plate1	Visit 3	Active	INF	OID20619	P22304	-2.79452
IDS	TR20022	-0.558564	Plate1	Visit 3	Placebo	INF	OID20619	P22304	-2.79452
IDS	TR20079	-0.552291	Plate1	Visit 3	Active	INF	OID20619	P22304	-2.79452
IDS	TR20041	-0.591466	Plate1	Visit 3	Active	INF	OID20619	P22304	-2.79452
IDS	TR20075	0.0228975	Plate1	Visit 3	Active	INF	OID20619	P22304	-2.79452
IDS	TR20069	-0.546289	Plate1	Visit 3	Active	INF	OID20619	P22304	-2.79452
IDS	TR20013	-0.468613	Plate1	Visit 3	Active	INF	OID20619	P22304	-2.79452
IDS	TR20095	-0.433194	Plate1	Visit 3	Active	INF	OID20619	P22304	-2.79452
IDS	TR20084	-0.29313	Plate2	Visit 3	Active	INF	OID20619	P22304	-2.87635
IDS	TR20032	-0.0095364	Plate2	Visit 3	Active	INF	OID20619	P22304	-2.87635
IDS	TR20005	0.362072	Plate2	Visit 3	Active	INF	OID20619	P22304	-2.87635
IDS	TR20080	0.10795	Plate2	Visit 3	Placebo	INF	OID20619	P22304	-2.87635
IDS	TR20007	-0.0245667	Plate2	Visit 3	Active	INF	OID20619	P22304	-2.87635
IDS	TR20081	-0.515358	Plate2	Visit 3	Active	INF	OID20619	P22304	-2.87635
IDS	TR20064	-0.420067	Plate2	Visit 3	Active	INF	OID20619	P22304	-2.87635
IDS	TR20021	-0.228036	Plate2	Visit 3	Active	INF	OID20619	P22304	-2.87635
IDS	TR20015	-0.295815	Plate2	Visit 3	Active	INF	OID20619	P22304	-2.87635
IDS	TR20016	-0.279386	Plate2	Visit 3	Placebo	INF	OID20619	P22304	-2.87635
IDS	TR20093	0.171119	Plate2	Visit 3	Active	INF	OID20619	P22304	-2.87635
IDS	TR20020	-0.226158	Plate2	Visit 3	Active	INF	OID20619	P22304	-2.87635
IDS	TR20044	0.106303	Plate2	Visit 3	Active	INF	OID20619	P22304	-2.87635
IDS	TR20068	-0.00436894	Plate2	Visit 3	Active	INF	OID20619	P22304	-2.87635
IDS	TR20042	-0.051396	Plate4	Visit 3	Placebo	INF	OID20619	P22304	-2.75808
IDS	TR20028	-0.368664	Plate4	Visit 3	Active	INF	OID20619	P22304	-2.75808
IDS	TR20091	-0.322935	Plate4	Visit 3	Active	INF	OID20619	P22304	-2.75808
IDS	TR20023	-0.137321	Plate4	Visit 3	Placebo	INF	OID20619	P22304	-2.75808
IDS	TR20066	-0.0798552	Plate4	Visit 3	Placebo	INF	OID20619	P22304	-2.75808
IFNG	TR20042	-0.258222	Plate1	Visit 1	Placebo	INF	OID20495	P01579	-2.39989
IFNG	TR20081	0.102087	Plate1	Visit 1	Active	INF	OID20495	P01579	-2.39989
IFNG	TR20075	-1.67135	Plate1	Visit 1	Active	INF	OID20495	P01579	-2.39989
IFNG	TR20114	1.01718	Plate1	Visit 1	Active	INF	OID20495	P01579	-2.39989
IFNG	TR20109	-0.0445851	Plate1	Visit 1	Placebo	INF	OID20495	P01579	-2.39989
IFNG	TR20044	0.278262	Plate1	Visit 1	Active	INF	OID20495	P01579	-2.39989
IFNG	TR20106	-0.155348	Plate1	Visit 1	Active	INF	OID20495	P01579	-2.39989
IFNG	TR20079	0.787677	Plate1	Visit 1	Active	INF	OID20495	P01579	-2.39989
IFNG	TR20025	0.287171	Plate1	Visit 1		INF	OID20495	P01579	-2.39989
IFNG	TR20017	-0.078907	Plate1	Visit 1		INF	OID20495	P01579	-2.39989
IFNG	TR20015	0.44054	Plate1	Visit 1	Active	INF	OID20495	P01579	-2.39989
IFNG	TR20007	0.696189	Plate1	Visit 1	Active	INF	OID20495	P01579	-2.39989
IFNG	TR20041	0.75347	Plate1	Visit 1	Active	INF	OID20495	P01579	-2.39989
IFNG	TR20093	-0.0422483	Plate1	Visit 1	Active	INF	OID20495	P01579	-2.39989
IFNG	TR20104	-2.66599	Plate1	Visit 1	Active	INF	OID20495	P01579	-2.39989
IFNG	TR20119	0.178334	Plate1	Visit 1	Active	INF	OID20495	P01579	-2.39989
IFNG	TR20069	0.562486	Plate1	Visit 1	Active	INF	OID20495	P01579	-2.39989
IFNG	TR20045	1.27334	Plate1	Visit 1	Active	INF	OID20495	P01579	-2.39989
IFNG	TR20066	0.80612	Plate1	Visit 1	Placebo	INF	OID20495	P01579	-2.39989
IFNG	TR20087	0.0297018	Plate1	Visit 1		INF	OID20495	P01579	-2.39989
IFNG	TR20064	0.894367	Plate1	Visit 1	Active	INF	OID20495	P01579	-2.39989
IFNG	TR20020	-1.0542	Plate1	Visit 1	Active	INF	OID20495	P01579	-2.39989
IFNG	TR20016	-0.521676	Plate1	Visit 1	Placebo	INF	OID20495	P01579	-2.39989
IFNG	TR20076	0.753144	Plate2	Visit 1	Placebo	INF	OID20495	P01579	-1.89996
IFNG	TR20102	0.657699	Plate2	Visit 1	Active	INF	OID20495	P01579	-1.89996
IFNG	TR20080	-0.214145	Plate2	Visit 1	Placebo	INF	OID20495	P01579	-1.89996
IFNG	TR20083	0.154061	Plate2	Visit 1		INF	OID20495	P01579	-1.89996
IFNG	TR20001	2.32528	Plate2	Visit 1		INF	OID20495	P01579	-1.89996
IFNG	TR20032	0.0778915	Plate2	Visit 1	Active	INF	OID20495	P01579	-1.89996
IFNG	TR20037	0.0739933	Plate2	Visit 1	Active	INF	OID20495	P01579	-1.89996
IFNG	TR20068	0.343228	Plate2	Visit 1	Active	INF	OID20495	P01579	-1.89996
IFNG	TR20034	2.9662	Plate2	Visit 1		INF	OID20495	P01579	-1.89996
IFNG	TR20095	0.1099	Plate2	Visit 1	Active	INF	OID20495	P01579	-1.89996
IFNG	TR20098	-0.683915	Plate2	Visit 1	Placebo	INF	OID20495	P01579	-1.89996
IFNG	TR20028	0.500151	Plate2	Visit 1	Active	INF	OID20495	P01579	-1.89996
IFNG	TR20005	0.32506	Plate2	Visit 1	Active	INF	OID20495	P01579	-1.89996
IFNG	TR20101	0.161878	Plate2	Visit 1	Active	INF	OID20495	P01579	-1.89996
IFNG	TR20086	2.69197	Plate2	Visit 1		INF	OID20495	P01579	-1.89996
IFNG	TR20021	-0.542183	Plate2	Visit 1	Active	INF	OID20495	P01579	-1.89996
IFNG	TR20096	0.17957	Plate2	Visit 1	Placebo	INF	OID20495	P01579	-1.89996
IFNG	TR20084	0.136552	Plate2	Visit 1	Active	INF	OID20495	P01579	-1.89996
IFNG	TR20022	-1.94298	Plate2	Visit 1	Placebo	INF	OID20495	P01579	-1.89996
IFNG	TR20091	-0.428001	Plate2	Visit 1	Active	INF	OID20495	P01579	-1.89996
IFNG	TR20092	-0.540163	Plate2	Visit 1		INF	OID20495	P01579	-1.89996
IFNG	TR20023	0.505902	Plate2	Visit 1	Placebo	INF	OID20495	P01579	-1.89996
IFNG	TR20105	0.507246	Plate4	Visit 1	Active	INF	OID20495	P01579	-2.24843
IFNG	TR20060	-0.792358	Plate4	Visit 1	Active	INF	OID20495	P01579	-2.24843
IFNG	TR20077	0.701233	Plate4	Visit 1	Active	INF	OID20495	P01579	-2.24843
IFNG	TR20107	-0.585285	Plate4	Visit 1	Active	INF	OID20495	P01579	-2.24843
IFNG	TR20019	0.266139	Plate4	Visit 1		INF	OID20495	P01579	-2.24843
IFNG	TR20029	0.281595	Plate4	Visit 1		INF	OID20495	P01579	-2.24843
IFNG	TR20082	0.110139	Plate4	Visit 1	Placebo	INF	OID20495	P01579	-2.24843
IFNG	TR20013	-0.258609	Plate4	Visit 1	Active	INF	OID20495	P01579	-2.24843
IFNG	TR20090	1.06743	Plate4	Visit 1		INF	OID20495	P01579	-2.24843
IFNG	TR20014	-2.02835	Plate4	Visit 1	Active	INF	OID20495	P01579	-2.24843
IFNG	TR20094	-0.486692	Plate4	Visit 1	Active	INF	OID20495	P01579	-2.24843
IFNG	TR20048	2.09513	Plate4	Visit 1	Placebo	INF	OID20495	P01579	-2.24843
IFNG	TR20103	0.862268	Plate4	Visit 1	Placebo	INF	OID20495	P01579	-2.24843
IFNG	TR20118	0.0033096	Plate4	Visit 1	Active	INF	OID20495	P01579	-2.24843
IFNG	TR20117	0.244058	Plate4	Visit 1	Placebo	INF	OID20495	P01579	-2.24843
IFNG	TR20014	-1.91784	Plate1	Visit 3	Active	INF	OID20495	P01579	-2.39989
IFNG	TR20094	-0.807644	Plate1	Visit 3	Active	INF	OID20495	P01579	-2.39989
IFNG	TR20060	-1.81666	Plate1	Visit 3	Active	INF	OID20495	P01579	-2.39989
IFNG	TR20022	-0.292278	Plate1	Visit 3	Placebo	INF	OID20495	P01579	-2.39989
IFNG	TR20079	-0.487298	Plate1	Visit 3	Active	INF	OID20495	P01579	-2.39989
IFNG	TR20041	-1.08226	Plate1	Visit 3	Active	INF	OID20495	P01579	-2.39989
IFNG	TR20075	-0.599049	Plate1	Visit 3	Active	INF	OID20495	P01579	-2.39989
IFNG	TR20069	0.580106	Plate1	Visit 3	Active	INF	OID20495	P01579	-2.39989
IFNG	TR20013	1.34939	Plate1	Visit 3	Active	INF	OID20495	P01579	-2.39989
IFNG	TR20095	0.728578	Plate1	Visit 3	Active	INF	OID20495	P01579	-2.39989
IFNG	TR20084	-0.593999	Plate2	Visit 3	Active	INF	OID20495	P01579	-1.89996
IFNG	TR20032	1.50612	Plate2	Visit 3	Active	INF	OID20495	P01579	-1.89996
IFNG	TR20005	0.142289	Plate2	Visit 3	Active	INF	OID20495	P01579	-1.89996
IFNG	TR20080	0.45085	Plate2	Visit 3	Placebo	INF	OID20495	P01579	-1.89996
IFNG	TR20007	-0.479303	Plate2	Visit 3	Active	INF	OID20495	P01579	-1.89996
IFNG	TR20081	-0.285309	Plate2	Visit 3	Active	INF	OID20495	P01579	-1.89996
IFNG	TR20064	0.451417	Plate2	Visit 3	Active	INF	OID20495	P01579	-1.89996
IFNG	TR20021	-0.485062	Plate2	Visit 3	Active	INF	OID20495	P01579	-1.89996
IFNG	TR20015	0.186067	Plate2	Visit 3	Active	INF	OID20495	P01579	-1.89996
IFNG	TR20016	0.0656381	Plate2	Visit 3	Placebo	INF	OID20495	P01579	-1.89996
IFNG	TR20093	-0.41124	Plate2	Visit 3	Active	INF	OID20495	P01579	-1.89996
IFNG	TR20020	-1.04204	Plate2	Visit 3	Active	INF	OID20495	P01579	-1.89996
IFNG	TR20044	0.192437	Plate2	Visit 3	Active	INF	OID20495	P01579	-1.89996
IFNG	TR20068	-0.224801	Plate2	Visit 3	Active	INF	OID20495	P01579	-1.89996
IFNG	TR20042	1.15969	Plate4	Visit 3	Placebo	INF	OID20495	P01579	-2.24843
IFNG	TR20028	0.144125	Plate4	Visit 3	Active	INF	OID20495	P01579	-2.24843
IFNG	TR20091	7.01232	Plate4	Visit 3	Active	INF	OID20495	P01579	-2.24843
IFNG	TR20023	1.95963	Plate4	Visit 3	Placebo	INF	OID20495	P01579	-2.24843
IFNG	TR20066	-0.200334	Plate4	Visit 3	Placebo	INF	OID20495	P01579	-2.24843
IFNGR1	TR20042	-0.469958	Plate1	Visit 1	Placebo	INF	OID20678	P15260	-3.8141
IFNGR1	TR20081	-0.135488	Plate1	Visit 1	Active	INF	OID20678	P15260	-3.8141
IFNGR1	TR20075	-2.81389	Plate1	Visit 1	Active	INF	OID20678	P15260	-3.8141
IFNGR1	TR20114	-0.262218	Plate1	Visit 1	Active	INF	OID20678	P15260	-3.8141
IFNGR1	TR20109	-0.201822	Plate1	Visit 1	Placebo	INF	OID20678	P15260	-3.8141
IFNGR1	TR20044	-0.516407	Plate1	Visit 1	Active	INF	OID20678	P15260	-3.8141
IFNGR1	TR20106	0.0129481	Plate1	Visit 1	Active	INF	OID20678	P15260	-3.8141
IFNGR1	TR20079	0.309257	Plate1	Visit 1	Active	INF	OID20678	P15260	-3.8141
IFNGR1	TR20025	-0.255652	Plate1	Visit 1		INF	OID20678	P15260	-3.8141
IFNGR1	TR20017	-0.271419	Plate1	Visit 1		INF	OID20678	P15260	-3.8141
IFNGR1	TR20015	-0.539461	Plate1	Visit 1	Active	INF	OID20678	P15260	-3.8141
IFNGR1	TR20007	-0.339771	Plate1	Visit 1	Active	INF	OID20678	P15260	-3.8141
IFNGR1	TR20041	-0.0716957	Plate1	Visit 1	Active	INF	OID20678	P15260	-3.8141
IFNGR1	TR20093	-1.9618	Plate1	Visit 1	Active	INF	OID20678	P15260	-3.8141
IFNGR1	TR20104	-0.907783	Plate1	Visit 1	Active	INF	OID20678	P15260	-3.8141
IFNGR1	TR20119	-0.572137	Plate1	Visit 1	Active	INF	OID20678	P15260	-3.8141
IFNGR1	TR20069	0.226688	Plate1	Visit 1	Active	INF	OID20678	P15260	-3.8141
IFNGR1	TR20045	0.230668	Plate1	Visit 1	Active	INF	OID20678	P15260	-3.8141
IFNGR1	TR20066	-1.83634	Plate1	Visit 1	Placebo	INF	OID20678	P15260	-3.8141
IFNGR1	TR20087	-0.0483457	Plate1	Visit 1		INF	OID20678	P15260	-3.8141
IFNGR1	TR20064	0.00727166	Plate1	Visit 1	Active	INF	OID20678	P15260	-3.8141
IFNGR1	TR20020	-0.348651	Plate1	Visit 1	Active	INF	OID20678	P15260	-3.8141
IFNGR1	TR20016	-0.290435	Plate1	Visit 1	Placebo	INF	OID20678	P15260	-3.8141
IFNGR1	TR20076	0.637232	Plate2	Visit 1	Placebo	INF	OID20678	P15260	-3.79195
IFNGR1	TR20102	0.16809	Plate2	Visit 1	Active	INF	OID20678	P15260	-3.79195
IFNGR1	TR20080	-0.720838	Plate2	Visit 1	Placebo	INF	OID20678	P15260	-3.79195
IFNGR1	TR20083	-0.194578	Plate2	Visit 1		INF	OID20678	P15260	-3.79195
IFNGR1	TR20001	-0.0936429	Plate2	Visit 1		INF	OID20678	P15260	-3.79195
IFNGR1	TR20032	-0.0369265	Plate2	Visit 1	Active	INF	OID20678	P15260	-3.79195
IFNGR1	TR20037	0.331021	Plate2	Visit 1	Active	INF	OID20678	P15260	-3.79195
IFNGR1	TR20068	-0.0832741	Plate2	Visit 1	Active	INF	OID20678	P15260	-3.79195
IFNGR1	TR20034	0.797787	Plate2	Visit 1		INF	OID20678	P15260	-3.79195
IFNGR1	TR20095	-0.372687	Plate2	Visit 1	Active	INF	OID20678	P15260	-3.79195
IFNGR1	TR20098	-0.330807	Plate2	Visit 1	Placebo	INF	OID20678	P15260	-3.79195
IFNGR1	TR20028	-0.0962212	Plate2	Visit 1	Active	INF	OID20678	P15260	-3.79195
IFNGR1	TR20005	-0.304456	Plate2	Visit 1	Active	INF	OID20678	P15260	-3.79195
IFNGR1	TR20101	-0.754777	Plate2	Visit 1	Active	INF	OID20678	P15260	-3.79195
IFNGR1	TR20086	-0.35598	Plate2	Visit 1		INF	OID20678	P15260	-3.79195
IFNGR1	TR20021	-0.501298	Plate2	Visit 1	Active	INF	OID20678	P15260	-3.79195
IFNGR1	TR20096	0.0797135	Plate2	Visit 1	Placebo	INF	OID20678	P15260	-3.79195
IFNGR1	TR20084	-0.131288	Plate2	Visit 1	Active	INF	OID20678	P15260	-3.79195
IFNGR1	TR20022	-0.2939	Plate2	Visit 1	Placebo	INF	OID20678	P15260	-3.79195
IFNGR1	TR20091	-0.166702	Plate2	Visit 1	Active	INF	OID20678	P15260	-3.79195
IFNGR1	TR20092	-0.485604	Plate2	Visit 1		INF	OID20678	P15260	-3.79195
IFNGR1	TR20023	0.0679395	Plate2	Visit 1	Placebo	INF	OID20678	P15260	-3.79195
IFNGR1	TR20105	-0.0374908	Plate4	Visit 1	Active	INF	OID20678	P15260	-3.90133
IFNGR1	TR20060	0.208099	Plate4	Visit 1	Active	INF	OID20678	P15260	-3.90133
IFNGR1	TR20077	0.189223	Plate4	Visit 1	Active	INF	OID20678	P15260	-3.90133
IFNGR1	TR20107	-0.15204	Plate4	Visit 1	Active	INF	OID20678	P15260	-3.90133
IFNGR1	TR20019	-0.203382	Plate4	Visit 1		INF	OID20678	P15260	-3.90133
IFNGR1	TR20029	0.351545	Plate4	Visit 1		INF	OID20678	P15260	-3.90133
IFNGR1	TR20082	0.38362	Plate4	Visit 1	Placebo	INF	OID20678	P15260	-3.90133
IFNGR1	TR20013	0.0666052	Plate4	Visit 1	Active	INF	OID20678	P15260	-3.90133
IFNGR1	TR20090	-0.116276	Plate4	Visit 1		INF	OID20678	P15260	-3.90133
IFNGR1	TR20014	-0.174667	Plate4	Visit 1	Active	INF	OID20678	P15260	-3.90133
IFNGR1	TR20094	-1.34888	Plate4	Visit 1	Active	INF	OID20678	P15260	-3.90133
IFNGR1	TR20048	0.635878	Plate4	Visit 1	Placebo	INF	OID20678	P15260	-3.90133
IFNGR1	TR20103	-0.436747	Plate4	Visit 1	Placebo	INF	OID20678	P15260	-3.90133
IFNGR1	TR20118	-0.405955	Plate4	Visit 1	Active	INF	OID20678	P15260	-3.90133
IFNGR1	TR20117	-0.181417	Plate4	Visit 1	Placebo	INF	OID20678	P15260	-3.90133
IFNGR1	TR20014	-3.03206	Plate1	Visit 3	Active	INF	OID20678	P15260	-3.8141
IFNGR1	TR20094	-0.474235	Plate1	Visit 3	Active	INF	OID20678	P15260	-3.8141
IFNGR1	TR20060	0.108577	Plate1	Visit 3	Active	INF	OID20678	P15260	-3.8141
IFNGR1	TR20022	-0.0330028	Plate1	Visit 3	Placebo	INF	OID20678	P15260	-3.8141
IFNGR1	TR20079	-0.48995	Plate1	Visit 3	Active	INF	OID20678	P15260	-3.8141
IFNGR1	TR20041	0.193972	Plate1	Visit 3	Active	INF	OID20678	P15260	-3.8141
IFNGR1	TR20075	-0.00774163	Plate1	Visit 3	Active	INF	OID20678	P15260	-3.8141
IFNGR1	TR20069	-0.0186083	Plate1	Visit 3	Active	INF	OID20678	P15260	-3.8141
IFNGR1	TR20013	-0.265047	Plate1	Visit 3	Active	INF	OID20678	P15260	-3.8141
IFNGR1	TR20095	-0.46494	Plate1	Visit 3	Active	INF	OID20678	P15260	-3.8141
IFNGR1	TR20084	-0.246119	Plate2	Visit 3	Active	INF	OID20678	P15260	-3.79195
IFNGR1	TR20032	0.293724	Plate2	Visit 3	Active	INF	OID20678	P15260	-3.79195
IFNGR1	TR20005	-0.460567	Plate2	Visit 3	Active	INF	OID20678	P15260	-3.79195
IFNGR1	TR20080	-0.313686	Plate2	Visit 3	Placebo	INF	OID20678	P15260	-3.79195
IFNGR1	TR20007	-0.0894302	Plate2	Visit 3	Active	INF	OID20678	P15260	-3.79195
IFNGR1	TR20081	-0.558468	Plate2	Visit 3	Active	INF	OID20678	P15260	-3.79195
IFNGR1	TR20064	0.151226	Plate2	Visit 3	Active	INF	OID20678	P15260	-3.79195
IFNGR1	TR20021	0.134745	Plate2	Visit 3	Active	INF	OID20678	P15260	-3.79195
IFNGR1	TR20015	-0.374658	Plate2	Visit 3	Active	INF	OID20678	P15260	-3.79195
IFNGR1	TR20016	0.207486	Plate2	Visit 3	Placebo	INF	OID20678	P15260	-3.79195
IFNGR1	TR20093	-2.41163	Plate2	Visit 3	Active	INF	OID20678	P15260	-3.79195
IFNGR1	TR20020	-0.224497	Plate2	Visit 3	Active	INF	OID20678	P15260	-3.79195
IFNGR1	TR20044	0.0757443	Plate2	Visit 3	Active	INF	OID20678	P15260	-3.79195
IFNGR1	TR20068	-0.0881371	Plate2	Visit 3	Active	INF	OID20678	P15260	-3.79195
IFNGR1	TR20042	-0.620025	Plate4	Visit 3	Placebo	INF	OID20678	P15260	-3.90133
IFNGR1	TR20028	-0.743234	Plate4	Visit 3	Active	INF	OID20678	P15260	-3.90133
IFNGR1	TR20091	0.185368	Plate4	Visit 3	Active	INF	OID20678	P15260	-3.90133
IFNGR1	TR20023	-1.35671	Plate4	Visit 3	Placebo	INF	OID20678	P15260	-3.90133
IFNGR1	TR20066	0.528578	Plate4	Visit 3	Placebo	INF	OID20678	P15260	-3.90133
IFNLR1	TR20042	0.25878	Plate1	Visit 1	Placebo	INF	OID20506	Q8IU57	-3.44943
IFNLR1	TR20081	0.23731	Plate1	Visit 1	Active	INF	OID20506	Q8IU57	-3.44943
IFNLR1	TR20075	0.228287	Plate1	Visit 1	Active	INF	OID20506	Q8IU57	-3.44943
IFNLR1	TR20114	0.221628	Plate1	Visit 1	Active	INF	OID20506	Q8IU57	-3.44943
IFNLR1	TR20109	0.3282	Plate1	Visit 1	Placebo	INF	OID20506	Q8IU57	-3.44943
IFNLR1	TR20044	-0.055351	Plate1	Visit 1	Active	INF	OID20506	Q8IU57	-3.44943
IFNLR1	TR20106	0.315298	Plate1	Visit 1	Active	INF	OID20506	Q8IU57	-3.44943
IFNLR1	TR20079	0.346013	Plate1	Visit 1	Active	INF	OID20506	Q8IU57	-3.44943
IFNLR1	TR20025	-0.0396238	Plate1	Visit 1		INF	OID20506	Q8IU57	-3.44943
IFNLR1	TR20017	0.383432	Plate1	Visit 1		INF	OID20506	Q8IU57	-3.44943
IFNLR1	TR20015	0.0120191	Plate1	Visit 1	Active	INF	OID20506	Q8IU57	-3.44943
IFNLR1	TR20007	-0.307687	Plate1	Visit 1	Active	INF	OID20506	Q8IU57	-3.44943
IFNLR1	TR20041	0.171498	Plate1	Visit 1	Active	INF	OID20506	Q8IU57	-3.44943
IFNLR1	TR20093	-0.308634	Plate1	Visit 1	Active	INF	OID20506	Q8IU57	-3.44943
IFNLR1	TR20104	-0.273115	Plate1	Visit 1	Active	INF	OID20506	Q8IU57	-3.44943
IFNLR1	TR20119	-0.081775	Plate1	Visit 1	Active	INF	OID20506	Q8IU57	-3.44943
IFNLR1	TR20069	0.144589	Plate1	Visit 1	Active	INF	OID20506	Q8IU57	-3.44943
IFNLR1	TR20045	0.17427	Plate1	Visit 1	Active	INF	OID20506	Q8IU57	-3.44943
IFNLR1	TR20066	0.753695	Plate1	Visit 1	Placebo	INF	OID20506	Q8IU57	-3.44943
IFNLR1	TR20087	0.361242	Plate1	Visit 1		INF	OID20506	Q8IU57	-3.44943
IFNLR1	TR20064	-0.0494672	Plate1	Visit 1	Active	INF	OID20506	Q8IU57	-3.44943
IFNLR1	TR20020	-0.225468	Plate1	Visit 1	Active	INF	OID20506	Q8IU57	-3.44943
IFNLR1	TR20016	-0.40216	Plate1	Visit 1	Placebo	INF	OID20506	Q8IU57	-3.44943
IFNLR1	TR20076	0.695016	Plate2	Visit 1	Placebo	INF	OID20506	Q8IU57	-3.59845
IFNLR1	TR20102	0.522211	Plate2	Visit 1	Active	INF	OID20506	Q8IU57	-3.59845
IFNLR1	TR20080	0.200626	Plate2	Visit 1	Placebo	INF	OID20506	Q8IU57	-3.59845
IFNLR1	TR20083	0.213287	Plate2	Visit 1		INF	OID20506	Q8IU57	-3.59845
IFNLR1	TR20001	0.462395	Plate2	Visit 1		INF	OID20506	Q8IU57	-3.59845
IFNLR1	TR20032	0.37927	Plate2	Visit 1	Active	INF	OID20506	Q8IU57	-3.59845
IFNLR1	TR20037	-0.00142302	Plate2	Visit 1	Active	INF	OID20506	Q8IU57	-3.59845
IFNLR1	TR20068	0.190007	Plate2	Visit 1	Active	INF	OID20506	Q8IU57	-3.59845
IFNLR1	TR20034	0.910294	Plate2	Visit 1		INF	OID20506	Q8IU57	-3.59845
IFNLR1	TR20095	-0.433249	Plate2	Visit 1	Active	INF	OID20506	Q8IU57	-3.59845
IFNLR1	TR20098	0.519674	Plate2	Visit 1	Placebo	INF	OID20506	Q8IU57	-3.59845
IFNLR1	TR20028	0.30231	Plate2	Visit 1	Active	INF	OID20506	Q8IU57	-3.59845
IFNLR1	TR20005	0.212097	Plate2	Visit 1	Active	INF	OID20506	Q8IU57	-3.59845
IFNLR1	TR20101	0.660768	Plate2	Visit 1	Active	INF	OID20506	Q8IU57	-3.59845
IFNLR1	TR20086	0.805851	Plate2	Visit 1		INF	OID20506	Q8IU57	-3.59845
IFNLR1	TR20021	0.397909	Plate2	Visit 1	Active	INF	OID20506	Q8IU57	-3.59845
IFNLR1	TR20096	0.417227	Plate2	Visit 1	Placebo	INF	OID20506	Q8IU57	-3.59845
IFNLR1	TR20084	0.839696	Plate2	Visit 1	Active	INF	OID20506	Q8IU57	-3.59845
IFNLR1	TR20022	0.179304	Plate2	Visit 1	Placebo	INF	OID20506	Q8IU57	-3.59845
IFNLR1	TR20091	-0.664293	Plate2	Visit 1	Active	INF	OID20506	Q8IU57	-3.59845
IFNLR1	TR20092	0.574388	Plate2	Visit 1		INF	OID20506	Q8IU57	-3.59845
IFNLR1	TR20023	0.23123	Plate2	Visit 1	Placebo	INF	OID20506	Q8IU57	-3.59845
IFNLR1	TR20105	-0.247634	Plate4	Visit 1	Active	INF	OID20506	Q8IU57	-3.56153
IFNLR1	TR20060	0.32571	Plate4	Visit 1	Active	INF	OID20506	Q8IU57	-3.56153
IFNLR1	TR20077	-0.105197	Plate4	Visit 1	Active	INF	OID20506	Q8IU57	-3.56153
IFNLR1	TR20107	0.0765091	Plate4	Visit 1	Active	INF	OID20506	Q8IU57	-3.56153
IFNLR1	TR20019	-0.347102	Plate4	Visit 1		INF	OID20506	Q8IU57	-3.56153
IFNLR1	TR20029	0.487236	Plate4	Visit 1		INF	OID20506	Q8IU57	-3.56153
IFNLR1	TR20082	0.733699	Plate4	Visit 1	Placebo	INF	OID20506	Q8IU57	-3.56153
IFNLR1	TR20013	0.258242	Plate4	Visit 1	Active	INF	OID20506	Q8IU57	-3.56153
IFNLR1	TR20090	-0.0753203	Plate4	Visit 1		INF	OID20506	Q8IU57	-3.56153
IFNLR1	TR20014	0.379736	Plate4	Visit 1	Active	INF	OID20506	Q8IU57	-3.56153
IFNLR1	TR20094	0.609217	Plate4	Visit 1	Active	INF	OID20506	Q8IU57	-3.56153
IFNLR1	TR20048	0.863978	Plate4	Visit 1	Placebo	INF	OID20506	Q8IU57	-3.56153
IFNLR1	TR20103	-0.0390752	Plate4	Visit 1	Placebo	INF	OID20506	Q8IU57	-3.56153
IFNLR1	TR20118	-0.0238157	Plate4	Visit 1	Active	INF	OID20506	Q8IU57	-3.56153
IFNLR1	TR20117	-0.0767307	Plate4	Visit 1	Placebo	INF	OID20506	Q8IU57	-3.56153
IFNLR1	TR20014	-0.898968	Plate1	Visit 3	Active	INF	OID20506	Q8IU57	-3.44943
IFNLR1	TR20094	0.281398	Plate1	Visit 3	Active	INF	OID20506	Q8IU57	-3.44943
IFNLR1	TR20060	-0.1634	Plate1	Visit 3	Active	INF	OID20506	Q8IU57	-3.44943
IFNLR1	TR20022	0.553595	Plate1	Visit 3	Placebo	INF	OID20506	Q8IU57	-3.44943
IFNLR1	TR20079	-0.474684	Plate1	Visit 3	Active	INF	OID20506	Q8IU57	-3.44943
IFNLR1	TR20041	-0.00221945	Plate1	Visit 3	Active	INF	OID20506	Q8IU57	-3.44943
IFNLR1	TR20075	-0.233774	Plate1	Visit 3	Active	INF	OID20506	Q8IU57	-3.44943
IFNLR1	TR20069	-0.629268	Plate1	Visit 3	Active	INF	OID20506	Q8IU57	-3.44943
IFNLR1	TR20013	-0.347846	Plate1	Visit 3	Active	INF	OID20506	Q8IU57	-3.44943
IFNLR1	TR20095	-0.233794	Plate1	Visit 3	Active	INF	OID20506	Q8IU57	-3.44943
IFNLR1	TR20084	0.590023	Plate2	Visit 3	Active	INF	OID20506	Q8IU57	-3.59845
IFNLR1	TR20032	0.557188	Plate2	Visit 3	Active	INF	OID20506	Q8IU57	-3.59845
IFNLR1	TR20005	-0.59579	Plate2	Visit 3	Active	INF	OID20506	Q8IU57	-3.59845
IFNLR1	TR20080	0.247284	Plate2	Visit 3	Placebo	INF	OID20506	Q8IU57	-3.59845
IFNLR1	TR20007	0.298941	Plate2	Visit 3	Active	INF	OID20506	Q8IU57	-3.59845
IFNLR1	TR20081	-0.295882	Plate2	Visit 3	Active	INF	OID20506	Q8IU57	-3.59845
IFNLR1	TR20064	0.825107	Plate2	Visit 3	Active	INF	OID20506	Q8IU57	-3.59845
IFNLR1	TR20021	1.31432	Plate2	Visit 3	Active	INF	OID20506	Q8IU57	-3.59845
IFNLR1	TR20015	0.127458	Plate2	Visit 3	Active	INF	OID20506	Q8IU57	-3.59845
IFNLR1	TR20016	0.359424	Plate2	Visit 3	Placebo	INF	OID20506	Q8IU57	-3.59845
IFNLR1	TR20093	-0.0860593	Plate2	Visit 3	Active	INF	OID20506	Q8IU57	-3.59845
IFNLR1	TR20020	0.108615	Plate2	Visit 3	Active	INF	OID20506	Q8IU57	-3.59845
IFNLR1	TR20044	0.400487	Plate2	Visit 3	Active	INF	OID20506	Q8IU57	-3.59845
IFNLR1	TR20068	-0.122689	Plate2	Visit 3	Active	INF	OID20506	Q8IU57	-3.59845
IFNLR1	TR20042	0.0132318	Plate4	Visit 3	Placebo	INF	OID20506	Q8IU57	-3.56153
IFNLR1	TR20028	0.485588	Plate4	Visit 3	Active	INF	OID20506	Q8IU57	-3.56153
IFNLR1	TR20091	-0.0349724	Plate4	Visit 3	Active	INF	OID20506	Q8IU57	-3.56153
IFNLR1	TR20023	0.199058	Plate4	Visit 3	Placebo	INF	OID20506	Q8IU57	-3.56153
IFNLR1	TR20066	0.509471	Plate4	Visit 3	Placebo	INF	OID20506	Q8IU57	-3.56153
IKBKG	TR20042	0.606815	Plate1	Visit 1	Placebo	INF	OID20544	Q9Y6K9	-1.69307
IKBKG	TR20081	1.72917	Plate1	Visit 1	Active	INF	OID20544	Q9Y6K9	-1.69307
IKBKG	TR20075	2.46217	Plate1	Visit 1	Active	INF	OID20544	Q9Y6K9	-1.69307
IKBKG	TR20114	0.356553	Plate1	Visit 1	Active	INF	OID20544	Q9Y6K9	-1.69307
IKBKG	TR20109	0.652383	Plate1	Visit 1	Placebo	INF	OID20544	Q9Y6K9	-1.69307
IKBKG	TR20044	3.76087	Plate1	Visit 1	Active	INF	OID20544	Q9Y6K9	-1.69307
IKBKG	TR20106	0.899081	Plate1	Visit 1	Active	INF	OID20544	Q9Y6K9	-1.69307
IKBKG	TR20079	2.68634	Plate1	Visit 1	Active	INF	OID20544	Q9Y6K9	-1.69307
IKBKG	TR20025	2.35882	Plate1	Visit 1		INF	OID20544	Q9Y6K9	-1.69307
IKBKG	TR20017	1.50856	Plate1	Visit 1		INF	OID20544	Q9Y6K9	-1.69307
IKBKG	TR20015	0.729699	Plate1	Visit 1	Active	INF	OID20544	Q9Y6K9	-1.69307
IKBKG	TR20007	2.25723	Plate1	Visit 1	Active	INF	OID20544	Q9Y6K9	-1.69307
IKBKG	TR20041	3.29639	Plate1	Visit 1	Active	INF	OID20544	Q9Y6K9	-1.69307
IKBKG	TR20093	1.89344	Plate1	Visit 1	Active	INF	OID20544	Q9Y6K9	-1.69307
IKBKG	TR20104	-0.0358327	Plate1	Visit 1	Active	INF	OID20544	Q9Y6K9	-1.69307
IKBKG	TR20119	0.473569	Plate1	Visit 1	Active	INF	OID20544	Q9Y6K9	-1.69307
IKBKG	TR20069	1.01455	Plate1	Visit 1	Active	INF	OID20544	Q9Y6K9	-1.69307
IKBKG	TR20045	3.4311	Plate1	Visit 1	Active	INF	OID20544	Q9Y6K9	-1.69307
IKBKG	TR20066	2.33041	Plate1	Visit 1	Placebo	INF	OID20544	Q9Y6K9	-1.69307
IKBKG	TR20087	3.38488	Plate1	Visit 1		INF	OID20544	Q9Y6K9	-1.69307
IKBKG	TR20064	1.45106	Plate1	Visit 1	Active	INF	OID20544	Q9Y6K9	-1.69307
IKBKG	TR20020	2.30137	Plate1	Visit 1	Active	INF	OID20544	Q9Y6K9	-1.69307
IKBKG	TR20016	1.31154	Plate1	Visit 1	Placebo	INF	OID20544	Q9Y6K9	-1.69307
IKBKG	TR20076	1.3698	Plate2	Visit 1	Placebo	INF	OID20544	Q9Y6K9	-2.58682
IKBKG	TR20102	1.9423	Plate2	Visit 1	Active	INF	OID20544	Q9Y6K9	-2.58682
IKBKG	TR20080	0.923159	Plate2	Visit 1	Placebo	INF	OID20544	Q9Y6K9	-2.58682
IKBKG	TR20083	0.815199	Plate2	Visit 1		INF	OID20544	Q9Y6K9	-2.58682
IKBKG	TR20001	2.85678	Plate2	Visit 1		INF	OID20544	Q9Y6K9	-2.58682
IKBKG	TR20032	1.20934	Plate2	Visit 1	Active	INF	OID20544	Q9Y6K9	-2.58682
IKBKG	TR20037	3.6381	Plate2	Visit 1	Active	INF	OID20544	Q9Y6K9	-2.58682
IKBKG	TR20068	1.7584	Plate2	Visit 1	Active	INF	OID20544	Q9Y6K9	-2.58682
IKBKG	TR20034	3.56036	Plate2	Visit 1		INF	OID20544	Q9Y6K9	-2.58682
IKBKG	TR20095	1.64501	Plate2	Visit 1	Active	INF	OID20544	Q9Y6K9	-2.58682
IKBKG	TR20098	2.0722	Plate2	Visit 1	Placebo	INF	OID20544	Q9Y6K9	-2.58682
IKBKG	TR20028	3.48244	Plate2	Visit 1	Active	INF	OID20544	Q9Y6K9	-2.58682
IKBKG	TR20005	0.494574	Plate2	Visit 1	Active	INF	OID20544	Q9Y6K9	-2.58682
IKBKG	TR20101	2.08043	Plate2	Visit 1	Active	INF	OID20544	Q9Y6K9	-2.58682
IKBKG	TR20086	1.34959	Plate2	Visit 1		INF	OID20544	Q9Y6K9	-2.58682
IKBKG	TR20021	3.82726	Plate2	Visit 1	Active	INF	OID20544	Q9Y6K9	-2.58682
IKBKG	TR20096	0.753731	Plate2	Visit 1	Placebo	INF	OID20544	Q9Y6K9	-2.58682
IKBKG	TR20084	1.55714	Plate2	Visit 1	Active	INF	OID20544	Q9Y6K9	-2.58682
IKBKG	TR20022	2.64839	Plate2	Visit 1	Placebo	INF	OID20544	Q9Y6K9	-2.58682
IKBKG	TR20091	0.325317	Plate2	Visit 1	Active	INF	OID20544	Q9Y6K9	-2.58682
IKBKG	TR20092	2.00008	Plate2	Visit 1		INF	OID20544	Q9Y6K9	-2.58682
IKBKG	TR20023	1.66219	Plate2	Visit 1	Placebo	INF	OID20544	Q9Y6K9	-2.58682
IKBKG	TR20105	2.6642	Plate4	Visit 1	Active	INF	OID20544	Q9Y6K9	-1.86042
IKBKG	TR20060	1.12196	Plate4	Visit 1	Active	INF	OID20544	Q9Y6K9	-1.86042
IKBKG	TR20077	0.878932	Plate4	Visit 1	Active	INF	OID20544	Q9Y6K9	-1.86042
IKBKG	TR20107	1.45845	Plate4	Visit 1	Active	INF	OID20544	Q9Y6K9	-1.86042
IKBKG	TR20019	2.08467	Plate4	Visit 1		INF	OID20544	Q9Y6K9	-1.86042
IKBKG	TR20029	2.14937	Plate4	Visit 1		INF	OID20544	Q9Y6K9	-1.86042
IKBKG	TR20082	2.39623	Plate4	Visit 1	Placebo	INF	OID20544	Q9Y6K9	-1.86042
IKBKG	TR20013	2.01857	Plate4	Visit 1	Active	INF	OID20544	Q9Y6K9	-1.86042
IKBKG	TR20090	2.62299	Plate4	Visit 1		INF	OID20544	Q9Y6K9	-1.86042
IKBKG	TR20014	1.03792	Plate4	Visit 1	Active	INF	OID20544	Q9Y6K9	-1.86042
IKBKG	TR20094	3.23426	Plate4	Visit 1	Active	INF	OID20544	Q9Y6K9	-1.86042
IKBKG	TR20048	3.44339	Plate4	Visit 1	Placebo	INF	OID20544	Q9Y6K9	-1.86042
IKBKG	TR20103	0.805885	Plate4	Visit 1	Placebo	INF	OID20544	Q9Y6K9	-1.86042
IKBKG	TR20118	1.37676	Plate4	Visit 1	Active	INF	OID20544	Q9Y6K9	-1.86042
IKBKG	TR20117	0.614348	Plate4	Visit 1	Placebo	INF	OID20544	Q9Y6K9	-1.86042
IKBKG	TR20014	3.48096	Plate1	Visit 3	Active	INF	OID20544	Q9Y6K9	-1.69307
IKBKG	TR20094	0.775796	Plate1	Visit 3	Active	INF	OID20544	Q9Y6K9	-1.69307
IKBKG	TR20060	0.885204	Plate1	Visit 3	Active	INF	OID20544	Q9Y6K9	-1.69307
IKBKG	TR20022	1.05951	Plate1	Visit 3	Placebo	INF	OID20544	Q9Y6K9	-1.69307
IKBKG	TR20079	0.663754	Plate1	Visit 3	Active	INF	OID20544	Q9Y6K9	-1.69307
IKBKG	TR20041	2.53667	Plate1	Visit 3	Active	INF	OID20544	Q9Y6K9	-1.69307
IKBKG	TR20075	1.04316	Plate1	Visit 3	Active	INF	OID20544	Q9Y6K9	-1.69307
IKBKG	TR20069	0.492375	Plate1	Visit 3	Active	INF	OID20544	Q9Y6K9	-1.69307
IKBKG	TR20013	3.52332	Plate1	Visit 3	Active	INF	OID20544	Q9Y6K9	-1.69307
IKBKG	TR20095	1.03588	Plate1	Visit 3	Active	INF	OID20544	Q9Y6K9	-1.69307
IKBKG	TR20084	1.34625	Plate2	Visit 3	Active	INF	OID20544	Q9Y6K9	-2.58682
IKBKG	TR20032	1.23232	Plate2	Visit 3	Active	INF	OID20544	Q9Y6K9	-2.58682
IKBKG	TR20005	1.49977	Plate2	Visit 3	Active	INF	OID20544	Q9Y6K9	-2.58682
IKBKG	TR20080	1.0118	Plate2	Visit 3	Placebo	INF	OID20544	Q9Y6K9	-2.58682
IKBKG	TR20007	2.26541	Plate2	Visit 3	Active	INF	OID20544	Q9Y6K9	-2.58682
IKBKG	TR20081	0.414973	Plate2	Visit 3	Active	INF	OID20544	Q9Y6K9	-2.58682
IKBKG	TR20064	0.945708	Plate2	Visit 3	Active	INF	OID20544	Q9Y6K9	-2.58682
IKBKG	TR20021	0.9042	Plate2	Visit 3	Active	INF	OID20544	Q9Y6K9	-2.58682
IKBKG	TR20015	3.09957	Plate2	Visit 3	Active	INF	OID20544	Q9Y6K9	-2.58682
IKBKG	TR20016	3.57376	Plate2	Visit 3	Placebo	INF	OID20544	Q9Y6K9	-2.58682
IKBKG	TR20093	1.42702	Plate2	Visit 3	Active	INF	OID20544	Q9Y6K9	-2.58682
IKBKG	TR20020	1.74273	Plate2	Visit 3	Active	INF	OID20544	Q9Y6K9	-2.58682
IKBKG	TR20044	1.82097	Plate2	Visit 3	Active	INF	OID20544	Q9Y6K9	-2.58682
IKBKG	TR20068	0.0147818	Plate2	Visit 3	Active	INF	OID20544	Q9Y6K9	-2.58682
IKBKG	TR20042	2.50585	Plate4	Visit 3	Placebo	INF	OID20544	Q9Y6K9	-1.86042
IKBKG	TR20028	4.26162	Plate4	Visit 3	Active	INF	OID20544	Q9Y6K9	-1.86042
IKBKG	TR20091	1.55225	Plate4	Visit 3	Active	INF	OID20544	Q9Y6K9	-1.86042
IKBKG	TR20023	3.96426	Plate4	Visit 3	Placebo	INF	OID20544	Q9Y6K9	-1.86042
IKBKG	TR20066	1.2302	Plate4	Visit 3	Placebo	INF	OID20544	Q9Y6K9	-1.86042
IL10	TR20042	-8.46621	Plate1	Visit 1	Placebo	INF	OID20431	P22301	-7.9568
IL10	TR20081	-8.3473	Plate1	Visit 1	Active	INF	OID20431	P22301	-7.9568
IL10	TR20075	-10.0011	Plate1	Visit 1	Active	INF	OID20431	P22301	-7.9568
IL10	TR20114	-9.58313	Plate1	Visit 1	Active	INF	OID20431	P22301	-7.9568
IL10	TR20109	-9.50276	Plate1	Visit 1	Placebo	INF	OID20431	P22301	-7.9568
IL10	TR20044	-8.24442	Plate1	Visit 1	Active	INF	OID20431	P22301	-7.9568
IL10	TR20106	-10.9184	Plate1	Visit 1	Active	INF	OID20431	P22301	-7.9568
IL10	TR20079	-8.49288	Plate1	Visit 1	Active	INF	OID20431	P22301	-7.9568
IL10	TR20025	-10.0241	Plate1	Visit 1		INF	OID20431	P22301	-7.9568
IL10	TR20017	-8.33271	Plate1	Visit 1		INF	OID20431	P22301	-7.9568
IL10	TR20015	-9.37377	Plate1	Visit 1	Active	INF	OID20431	P22301	-7.9568
IL10	TR20007	-9.66506	Plate1	Visit 1	Active	INF	OID20431	P22301	-7.9568
IL10	TR20041	-5.72018	Plate1	Visit 1	Active	INF	OID20431	P22301	-7.9568
IL10	TR20093	-9.38042	Plate1	Visit 1	Active	INF	OID20431	P22301	-7.9568
IL10	TR20104	-9.47435	Plate1	Visit 1	Active	INF	OID20431	P22301	-7.9568
IL10	TR20119	-8.37684	Plate1	Visit 1	Active	INF	OID20431	P22301	-7.9568
IL10	TR20069	-7.4246	Plate1	Visit 1	Active	INF	OID20431	P22301	-7.9568
IL10	TR20045	-2.86592	Plate1	Visit 1	Active	INF	OID20431	P22301	-7.9568
IL10	TR20066	-8.02888	Plate1	Visit 1	Placebo	INF	OID20431	P22301	-7.9568
IL10	TR20087	-8.68549	Plate1	Visit 1		INF	OID20431	P22301	-7.9568
IL10	TR20064	-9.60022	Plate1	Visit 1	Active	INF	OID20431	P22301	-7.9568
IL10	TR20020	-8.44542	Plate1	Visit 1	Active	INF	OID20431	P22301	-7.9568
IL10	TR20016	-10.4458	Plate1	Visit 1	Placebo	INF	OID20431	P22301	-7.9568
IL10	TR20076	-10.3734	Plate2	Visit 1	Placebo	INF	OID20431	P22301	-7.77002
IL10	TR20102	-7.70941	Plate2	Visit 1	Active	INF	OID20431	P22301	-7.77002
IL10	TR20080	-8.41384	Plate2	Visit 1	Placebo	INF	OID20431	P22301	-7.77002
IL10	TR20083	-7.94122	Plate2	Visit 1		INF	OID20431	P22301	-7.77002
IL10	TR20001	-8.30142	Plate2	Visit 1		INF	OID20431	P22301	-7.77002
IL10	TR20032	-7.98967	Plate2	Visit 1	Active	INF	OID20431	P22301	-7.77002
IL10	TR20037	-9.33491	Plate2	Visit 1	Active	INF	OID20431	P22301	-7.77002
IL10	TR20068	-7.76844	Plate2	Visit 1	Active	INF	OID20431	P22301	-7.77002
IL10	TR20034	-8.33416	Plate2	Visit 1		INF	OID20431	P22301	-7.77002
IL10	TR20095	-9.06031	Plate2	Visit 1	Active	INF	OID20431	P22301	-7.77002
IL10	TR20098	-8.36892	Plate2	Visit 1	Placebo	INF	OID20431	P22301	-7.77002
IL10	TR20028	-9.51291	Plate2	Visit 1	Active	INF	OID20431	P22301	-7.77002
IL10	TR20005	-8.17039	Plate2	Visit 1	Active	INF	OID20431	P22301	-7.77002
IL10	TR20101	-8.15405	Plate2	Visit 1	Active	INF	OID20431	P22301	-7.77002
IL10	TR20086	-10.1197	Plate2	Visit 1		INF	OID20431	P22301	-7.77002
IL10	TR20021	-8.16886	Plate2	Visit 1	Active	INF	OID20431	P22301	-7.77002
IL10	TR20096	-7.70575	Plate2	Visit 1	Placebo	INF	OID20431	P22301	-7.77002
IL10	TR20084	-8.15703	Plate2	Visit 1	Active	INF	OID20431	P22301	-7.77002
IL10	TR20022	-8.66739	Plate2	Visit 1	Placebo	INF	OID20431	P22301	-7.77002
IL10	TR20091	-7.40246	Plate2	Visit 1	Active	INF	OID20431	P22301	-7.77002
IL10	TR20092	-9.15576	Plate2	Visit 1		INF	OID20431	P22301	-7.77002
IL10	TR20023	-7.79356	Plate2	Visit 1	Placebo	INF	OID20431	P22301	-7.77002
IL10	TR20105	-11.7807	Plate4	Visit 1	Active	INF	OID20431	P22301	-8.32173
IL10	TR20060	-9.26522	Plate4	Visit 1	Active	INF	OID20431	P22301	-8.32173
IL10	TR20077	-9.35768	Plate4	Visit 1	Active	INF	OID20431	P22301	-8.32173
IL10	TR20107	-8.78933	Plate4	Visit 1	Active	INF	OID20431	P22301	-8.32173
IL10	TR20019	-8.8491	Plate4	Visit 1		INF	OID20431	P22301	-8.32173
IL10	TR20029	-8.42961	Plate4	Visit 1		INF	OID20431	P22301	-8.32173
IL10	TR20082	-8.9864	Plate4	Visit 1	Placebo	INF	OID20431	P22301	-8.32173
IL10	TR20013	-8.11134	Plate4	Visit 1	Active	INF	OID20431	P22301	-8.32173
IL10	TR20090	-8.93867	Plate4	Visit 1		INF	OID20431	P22301	-8.32173
IL10	TR20014	-8.84696	Plate4	Visit 1	Active	INF	OID20431	P22301	-8.32173
IL10	TR20094	-7.93063	Plate4	Visit 1	Active	INF	OID20431	P22301	-8.32173
IL10	TR20048	-8.6927	Plate4	Visit 1	Placebo	INF	OID20431	P22301	-8.32173
IL10	TR20103	-8.97385	Plate4	Visit 1	Placebo	INF	OID20431	P22301	-8.32173
IL10	TR20118	-9.26427	Plate4	Visit 1	Active	INF	OID20431	P22301	-8.32173
IL10	TR20117	-8.54086	Plate4	Visit 1	Placebo	INF	OID20431	P22301	-8.32173
IL10	TR20014	-10.3534	Plate1	Visit 3	Active	INF	OID20431	P22301	-7.9568
IL10	TR20094	-8.70175	Plate1	Visit 3	Active	INF	OID20431	P22301	-7.9568
IL10	TR20060	-7.46098	Plate1	Visit 3	Active	INF	OID20431	P22301	-7.9568
IL10	TR20022	-8.21144	Plate1	Visit 3	Placebo	INF	OID20431	P22301	-7.9568
IL10	TR20079	-9.37623	Plate1	Visit 3	Active	INF	OID20431	P22301	-7.9568
IL10	TR20041	-6.32411	Plate1	Visit 3	Active	INF	OID20431	P22301	-7.9568
IL10	TR20075	-10.1241	Plate1	Visit 3	Active	INF	OID20431	P22301	-7.9568
IL10	TR20069	-7.1025	Plate1	Visit 3	Active	INF	OID20431	P22301	-7.9568
IL10	TR20013	-8.45349	Plate1	Visit 3	Active	INF	OID20431	P22301	-7.9568
IL10	TR20095	-7.80506	Plate1	Visit 3	Active	INF	OID20431	P22301	-7.9568
IL10	TR20084	-7.78231	Plate2	Visit 3	Active	INF	OID20431	P22301	-7.77002
IL10	TR20032	-9.73683	Plate2	Visit 3	Active	INF	OID20431	P22301	-7.77002
IL10	TR20005	-8.64195	Plate2	Visit 3	Active	INF	OID20431	P22301	-7.77002
IL10	TR20080	-7.97633	Plate2	Visit 3	Placebo	INF	OID20431	P22301	-7.77002
IL10	TR20007	-9.08982	Plate2	Visit 3	Active	INF	OID20431	P22301	-7.77002
IL10	TR20081	-9.00426	Plate2	Visit 3	Active	INF	OID20431	P22301	-7.77002
IL10	TR20064	-9.24384	Plate2	Visit 3	Active	INF	OID20431	P22301	-7.77002
IL10	TR20021	-7.30198	Plate2	Visit 3	Active	INF	OID20431	P22301	-7.77002
IL10	TR20015	-8.32468	Plate2	Visit 3	Active	INF	OID20431	P22301	-7.77002
IL10	TR20016	-8.07673	Plate2	Visit 3	Placebo	INF	OID20431	P22301	-7.77002
IL10	TR20093	-9.05107	Plate2	Visit 3	Active	INF	OID20431	P22301	-7.77002
IL10	TR20020	-10.2378	Plate2	Visit 3	Active	INF	OID20431	P22301	-7.77002
IL10	TR20044	-10.3118	Plate2	Visit 3	Active	INF	OID20431	P22301	-7.77002
IL10	TR20068	-9.03452	Plate2	Visit 3	Active	INF	OID20431	P22301	-7.77002
IL10	TR20042	-8.53162	Plate4	Visit 3	Placebo	INF	OID20431	P22301	-8.32173
IL10	TR20028	-7.67463	Plate4	Visit 3	Active	INF	OID20431	P22301	-8.32173
IL10	TR20091	-9.4464	Plate4	Visit 3	Active	INF	OID20431	P22301	-8.32173
IL10	TR20023	-8.69134	Plate4	Visit 3	Placebo	INF	OID20431	P22301	-8.32173
IL10	TR20066	-8.13561	Plate4	Visit 3	Placebo	INF	OID20431	P22301	-8.32173
IL10RA	TR20042	-0.820576	Plate1	Visit 1	Placebo	INF	OID20420	Q13651	-1.10732
IL10RA	TR20081	-1.10774	Plate1	Visit 1	Active	INF	OID20420	Q13651	-1.10732
IL10RA	TR20075	-0.809758	Plate1	Visit 1	Active	INF	OID20420	Q13651	-1.10732
IL10RA	TR20114	-0.873651	Plate1	Visit 1	Active	INF	OID20420	Q13651	-1.10732
IL10RA	TR20109	-0.98711	Plate1	Visit 1	Placebo	INF	OID20420	Q13651	-1.10732
IL10RA	TR20044	-0.62509	Plate1	Visit 1	Active	INF	OID20420	Q13651	-1.10732
IL10RA	TR20106	-1.01333	Plate1	Visit 1	Active	INF	OID20420	Q13651	-1.10732
IL10RA	TR20079	-0.355395	Plate1	Visit 1	Active	INF	OID20420	Q13651	-1.10732
IL10RA	TR20025	-0.484764	Plate1	Visit 1		INF	OID20420	Q13651	-1.10732
IL10RA	TR20017	-0.772375	Plate1	Visit 1		INF	OID20420	Q13651	-1.10732
IL10RA	TR20015	0.149799	Plate1	Visit 1	Active	INF	OID20420	Q13651	-1.10732
IL10RA	TR20007	-1.05227	Plate1	Visit 1	Active	INF	OID20420	Q13651	-1.10732
IL10RA	TR20041	-0.583655	Plate1	Visit 1	Active	INF	OID20420	Q13651	-1.10732
IL10RA	TR20093	-0.105235	Plate1	Visit 1	Active	INF	OID20420	Q13651	-1.10732
IL10RA	TR20104	-0.609573	Plate1	Visit 1	Active	INF	OID20420	Q13651	-1.10732
IL10RA	TR20119	-1.67698	Plate1	Visit 1	Active	INF	OID20420	Q13651	-1.10732
IL10RA	TR20069	-0.492196	Plate1	Visit 1	Active	INF	OID20420	Q13651	-1.10732
IL10RA	TR20045	-0.729006	Plate1	Visit 1	Active	INF	OID20420	Q13651	-1.10732
IL10RA	TR20066	-0.107923	Plate1	Visit 1	Placebo	INF	OID20420	Q13651	-1.10732
IL10RA	TR20087	-0.666753	Plate1	Visit 1		INF	OID20420	Q13651	-1.10732
IL10RA	TR20064	-0.553053	Plate1	Visit 1	Active	INF	OID20420	Q13651	-1.10732
IL10RA	TR20020	-0.542683	Plate1	Visit 1	Active	INF	OID20420	Q13651	-1.10732
IL10RA	TR20016	-1.02275	Plate1	Visit 1	Placebo	INF	OID20420	Q13651	-1.10732
IL10RA	TR20076	-0.542546	Plate2	Visit 1	Placebo	INF	OID20420	Q13651	-1.01752
IL10RA	TR20102	0.535714	Plate2	Visit 1	Active	INF	OID20420	Q13651	-1.01752
IL10RA	TR20080	-0.896203	Plate2	Visit 1	Placebo	INF	OID20420	Q13651	-1.01752
IL10RA	TR20083	-0.743192	Plate2	Visit 1		INF	OID20420	Q13651	-1.01752
IL10RA	TR20001	-0.233405	Plate2	Visit 1		INF	OID20420	Q13651	-1.01752
IL10RA	TR20032	-0.577928	Plate2	Visit 1	Active	INF	OID20420	Q13651	-1.01752
IL10RA	TR20037	-0.809718	Plate2	Visit 1	Active	INF	OID20420	Q13651	-1.01752
IL10RA	TR20068	-0.196362	Plate2	Visit 1	Active	INF	OID20420	Q13651	-1.01752
IL10RA	TR20034	0.00416665	Plate2	Visit 1		INF	OID20420	Q13651	-1.01752
IL10RA	TR20095	-1.1754	Plate2	Visit 1	Active	INF	OID20420	Q13651	-1.01752
IL10RA	TR20098	-0.1566	Plate2	Visit 1	Placebo	INF	OID20420	Q13651	-1.01752
IL10RA	TR20028	-0.3614	Plate2	Visit 1	Active	INF	OID20420	Q13651	-1.01752
IL10RA	TR20005	-0.758669	Plate2	Visit 1	Active	INF	OID20420	Q13651	-1.01752
IL10RA	TR20101	-1.28624	Plate2	Visit 1	Active	INF	OID20420	Q13651	-1.01752
IL10RA	TR20086	-0.688982	Plate2	Visit 1		INF	OID20420	Q13651	-1.01752
IL10RA	TR20021	-0.739429	Plate2	Visit 1	Active	INF	OID20420	Q13651	-1.01752
IL10RA	TR20096	-0.983681	Plate2	Visit 1	Placebo	INF	OID20420	Q13651	-1.01752
IL10RA	TR20084	-0.6234	Plate2	Visit 1	Active	INF	OID20420	Q13651	-1.01752
IL10RA	TR20022	-0.952424	Plate2	Visit 1	Placebo	INF	OID20420	Q13651	-1.01752
IL10RA	TR20091	0.248952	Plate2	Visit 1	Active	INF	OID20420	Q13651	-1.01752
IL10RA	TR20092	-0.658469	Plate2	Visit 1		INF	OID20420	Q13651	-1.01752
IL10RA	TR20023	-0.446278	Plate2	Visit 1	Placebo	INF	OID20420	Q13651	-1.01752
IL10RA	TR20105	-0.102238	Plate4	Visit 1	Active	INF	OID20420	Q13651	-0.870208
IL10RA	TR20060	-0.607697	Plate4	Visit 1	Active	INF	OID20420	Q13651	-0.870208
IL10RA	TR20077	-0.400285	Plate4	Visit 1	Active	INF	OID20420	Q13651	-0.870208
IL10RA	TR20107	-0.417852	Plate4	Visit 1	Active	INF	OID20420	Q13651	-0.870208
IL10RA	TR20019	0.0712241	Plate4	Visit 1		INF	OID20420	Q13651	-0.870208
IL10RA	TR20029	-0.41512	Plate4	Visit 1		INF	OID20420	Q13651	-0.870208
IL10RA	TR20082	0.348437	Plate4	Visit 1	Placebo	INF	OID20420	Q13651	-0.870208
IL10RA	TR20013	-0.30469	Plate4	Visit 1	Active	INF	OID20420	Q13651	-0.870208
IL10RA	TR20090	-0.275319	Plate4	Visit 1		INF	OID20420	Q13651	-0.870208
IL10RA	TR20014	-0.61862	Plate4	Visit 1	Active	INF	OID20420	Q13651	-0.870208
IL10RA	TR20094	-0.403707	Plate4	Visit 1	Active	INF	OID20420	Q13651	-0.870208
IL10RA	TR20048	-0.286938	Plate4	Visit 1	Placebo	INF	OID20420	Q13651	-0.870208
IL10RA	TR20103	-0.433777	Plate4	Visit 1	Placebo	INF	OID20420	Q13651	-0.870208
IL10RA	TR20118	-0.838249	Plate4	Visit 1	Active	INF	OID20420	Q13651	-0.870208
IL10RA	TR20117	-0.364882	Plate4	Visit 1	Placebo	INF	OID20420	Q13651	-0.870208
IL10RA	TR20014	-1.68128	Plate1	Visit 3	Active	INF	OID20420	Q13651	-1.10732
IL10RA	TR20094	-0.987369	Plate1	Visit 3	Active	INF	OID20420	Q13651	-1.10732
IL10RA	TR20060	-0.650648	Plate1	Visit 3	Active	INF	OID20420	Q13651	-1.10732
IL10RA	TR20022	-0.573889	Plate1	Visit 3	Placebo	INF	OID20420	Q13651	-1.10732
IL10RA	TR20079	-1.51439	Plate1	Visit 3	Active	INF	OID20420	Q13651	-1.10732
IL10RA	TR20041	-1.12595	Plate1	Visit 3	Active	INF	OID20420	Q13651	-1.10732
IL10RA	TR20075	-0.244152	Plate1	Visit 3	Active	INF	OID20420	Q13651	-1.10732
IL10RA	TR20069	-0.887015	Plate1	Visit 3	Active	INF	OID20420	Q13651	-1.10732
IL10RA	TR20013	-0.538736	Plate1	Visit 3	Active	INF	OID20420	Q13651	-1.10732
IL10RA	TR20095	-0.908028	Plate1	Visit 3	Active	INF	OID20420	Q13651	-1.10732
IL10RA	TR20084	-0.466246	Plate2	Visit 3	Active	INF	OID20420	Q13651	-1.01752
IL10RA	TR20032	-0.307758	Plate2	Visit 3	Active	INF	OID20420	Q13651	-1.01752
IL10RA	TR20005	-0.929004	Plate2	Visit 3	Active	INF	OID20420	Q13651	-1.01752
IL10RA	TR20080	-0.882318	Plate2	Visit 3	Placebo	INF	OID20420	Q13651	-1.01752
IL10RA	TR20007	-1.06867	Plate2	Visit 3	Active	INF	OID20420	Q13651	-1.01752
IL10RA	TR20081	-0.723413	Plate2	Visit 3	Active	INF	OID20420	Q13651	-1.01752
IL10RA	TR20064	-0.962351	Plate2	Visit 3	Active	INF	OID20420	Q13651	-1.01752
IL10RA	TR20021	-0.163369	Plate2	Visit 3	Active	INF	OID20420	Q13651	-1.01752
IL10RA	TR20015	-0.234928	Plate2	Visit 3	Active	INF	OID20420	Q13651	-1.01752
IL10RA	TR20016	-0.261159	Plate2	Visit 3	Placebo	INF	OID20420	Q13651	-1.01752
IL10RA	TR20093	-0.0237076	Plate2	Visit 3	Active	INF	OID20420	Q13651	-1.01752
IL10RA	TR20020	-0.430724	Plate2	Visit 3	Active	INF	OID20420	Q13651	-1.01752
IL10RA	TR20044	-1.23483	Plate2	Visit 3	Active	INF	OID20420	Q13651	-1.01752
IL10RA	TR20068	-0.672207	Plate2	Visit 3	Active	INF	OID20420	Q13651	-1.01752
IL10RA	TR20042	-0.0704579	Plate4	Visit 3	Placebo	INF	OID20420	Q13651	-0.870208
IL10RA	TR20028	0.0836115	Plate4	Visit 3	Active	INF	OID20420	Q13651	-0.870208
IL10RA	TR20091	0.622805	Plate4	Visit 3	Active	INF	OID20420	Q13651	-0.870208
IL10RA	TR20023	-0.378478	Plate4	Visit 3	Placebo	INF	OID20420	Q13651	-0.870208
IL10RA	TR20066	0.190016	Plate4	Visit 3	Placebo	INF	OID20420	Q13651	-0.870208
IL10RB	TR20042	0.139388	Plate1	Visit 1	Placebo	INF	OID20696	Q08334	-4.51717
IL10RB	TR20081	0.551944	Plate1	Visit 1	Active	INF	OID20696	Q08334	-4.51717
IL10RB	TR20075	-2.92385	Plate1	Visit 1	Active	INF	OID20696	Q08334	-4.51717
IL10RB	TR20114	0.514636	Plate1	Visit 1	Active	INF	OID20696	Q08334	-4.51717
IL10RB	TR20109	0.543426	Plate1	Visit 1	Placebo	INF	OID20696	Q08334	-4.51717
IL10RB	TR20044	-0.280697	Plate1	Visit 1	Active	INF	OID20696	Q08334	-4.51717
IL10RB	TR20106	0.552947	Plate1	Visit 1	Active	INF	OID20696	Q08334	-4.51717
IL10RB	TR20079	1.103	Plate1	Visit 1	Active	INF	OID20696	Q08334	-4.51717
IL10RB	TR20025	0.358738	Plate1	Visit 1		INF	OID20696	Q08334	-4.51717
IL10RB	TR20017	0.186029	Plate1	Visit 1		INF	OID20696	Q08334	-4.51717
IL10RB	TR20015	0.0431207	Plate1	Visit 1	Active	INF	OID20696	Q08334	-4.51717
IL10RB	TR20007	0.0706513	Plate1	Visit 1	Active	INF	OID20696	Q08334	-4.51717
IL10RB	TR20041	0.656535	Plate1	Visit 1	Active	INF	OID20696	Q08334	-4.51717
IL10RB	TR20093	-1.82781	Plate1	Visit 1	Active	INF	OID20696	Q08334	-4.51717
IL10RB	TR20104	-0.755335	Plate1	Visit 1	Active	INF	OID20696	Q08334	-4.51717
IL10RB	TR20119	-0.294812	Plate1	Visit 1	Active	INF	OID20696	Q08334	-4.51717
IL10RB	TR20069	0.723316	Plate1	Visit 1	Active	INF	OID20696	Q08334	-4.51717
IL10RB	TR20045	0.682993	Plate1	Visit 1	Active	INF	OID20696	Q08334	-4.51717
IL10RB	TR20066	-1.84676	Plate1	Visit 1	Placebo	INF	OID20696	Q08334	-4.51717
IL10RB	TR20087	-0.134331	Plate1	Visit 1		INF	OID20696	Q08334	-4.51717
IL10RB	TR20064	0.380213	Plate1	Visit 1	Active	INF	OID20696	Q08334	-4.51717
IL10RB	TR20020	0.06117	Plate1	Visit 1	Active	INF	OID20696	Q08334	-4.51717
IL10RB	TR20016	0.0236963	Plate1	Visit 1	Placebo	INF	OID20696	Q08334	-4.51717
IL10RB	TR20076	1.00371	Plate2	Visit 1	Placebo	INF	OID20696	Q08334	-5.33514
IL10RB	TR20102	0.300417	Plate2	Visit 1	Active	INF	OID20696	Q08334	-5.33514
IL10RB	TR20080	-0.672387	Plate2	Visit 1	Placebo	INF	OID20696	Q08334	-5.33514
IL10RB	TR20083	0.230157	Plate2	Visit 1		INF	OID20696	Q08334	-5.33514
IL10RB	TR20001	-0.0119176	Plate2	Visit 1		INF	OID20696	Q08334	-5.33514
IL10RB	TR20032	-0.0637344	Plate2	Visit 1	Active	INF	OID20696	Q08334	-5.33514
IL10RB	TR20037	0.892334	Plate2	Visit 1	Active	INF	OID20696	Q08334	-5.33514
IL10RB	TR20068	-0.29286	Plate2	Visit 1	Active	INF	OID20696	Q08334	-5.33514
IL10RB	TR20034	1.53469	Plate2	Visit 1		INF	OID20696	Q08334	-5.33514
IL10RB	TR20095	-0.161257	Plate2	Visit 1	Active	INF	OID20696	Q08334	-5.33514
IL10RB	TR20098	0.578417	Plate2	Visit 1	Placebo	INF	OID20696	Q08334	-5.33514
IL10RB	TR20028	0.0050674	Plate2	Visit 1	Active	INF	OID20696	Q08334	-5.33514
IL10RB	TR20005	0.238849	Plate2	Visit 1	Active	INF	OID20696	Q08334	-5.33514
IL10RB	TR20101	-0.362698	Plate2	Visit 1	Active	INF	OID20696	Q08334	-5.33514
IL10RB	TR20086	-0.121733	Plate2	Visit 1		INF	OID20696	Q08334	-5.33514
IL10RB	TR20021	-0.363407	Plate2	Visit 1	Active	INF	OID20696	Q08334	-5.33514
IL10RB	TR20096	0.563262	Plate2	Visit 1	Placebo	INF	OID20696	Q08334	-5.33514
IL10RB	TR20084	0.457947	Plate2	Visit 1	Active	INF	OID20696	Q08334	-5.33514
IL10RB	TR20022	0.147503	Plate2	Visit 1	Placebo	INF	OID20696	Q08334	-5.33514
IL10RB	TR20091	-0.190327	Plate2	Visit 1	Active	INF	OID20696	Q08334	-5.33514
IL10RB	TR20092	0.214583	Plate2	Visit 1		INF	OID20696	Q08334	-5.33514
IL10RB	TR20023	0.225479	Plate2	Visit 1	Placebo	INF	OID20696	Q08334	-5.33514
IL10RB	TR20105	0.0165717	Plate4	Visit 1	Active	INF	OID20696	Q08334	-5.30733
IL10RB	TR20060	0.0323285	Plate4	Visit 1	Active	INF	OID20696	Q08334	-5.30733
IL10RB	TR20077	0.288751	Plate4	Visit 1	Active	INF	OID20696	Q08334	-5.30733
IL10RB	TR20107	-0.0263926	Plate4	Visit 1	Active	INF	OID20696	Q08334	-5.30733
IL10RB	TR20019	-0.316042	Plate4	Visit 1		INF	OID20696	Q08334	-5.30733
IL10RB	TR20029	0.26171	Plate4	Visit 1		INF	OID20696	Q08334	-5.30733
IL10RB	TR20082	0.883787	Plate4	Visit 1	Placebo	INF	OID20696	Q08334	-5.30733
IL10RB	TR20013	0.283624	Plate4	Visit 1	Active	INF	OID20696	Q08334	-5.30733
IL10RB	TR20090	0.0458315	Plate4	Visit 1		INF	OID20696	Q08334	-5.30733
IL10RB	TR20014	-0.135726	Plate4	Visit 1	Active	INF	OID20696	Q08334	-5.30733
IL10RB	TR20094	-1.36672	Plate4	Visit 1	Active	INF	OID20696	Q08334	-5.30733
IL10RB	TR20048	1.0996	Plate4	Visit 1	Placebo	INF	OID20696	Q08334	-5.30733
IL10RB	TR20103	-0.326406	Plate4	Visit 1	Placebo	INF	OID20696	Q08334	-5.30733
IL10RB	TR20118	-0.325039	Plate4	Visit 1	Active	INF	OID20696	Q08334	-5.30733
IL10RB	TR20117	0.193944	Plate4	Visit 1	Placebo	INF	OID20696	Q08334	-5.30733
IL10RB	TR20014	-3.45177	Plate1	Visit 3	Active	INF	OID20696	Q08334	-4.51717
IL10RB	TR20094	-0.473121	Plate1	Visit 3	Active	INF	OID20696	Q08334	-4.51717
IL10RB	TR20060	0.282385	Plate1	Visit 3	Active	INF	OID20696	Q08334	-4.51717
IL10RB	TR20022	0.807428	Plate1	Visit 3	Placebo	INF	OID20696	Q08334	-4.51717
IL10RB	TR20079	0.0171211	Plate1	Visit 3	Active	INF	OID20696	Q08334	-4.51717
IL10RB	TR20041	0.763742	Plate1	Visit 3	Active	INF	OID20696	Q08334	-4.51717
IL10RB	TR20075	0.416269	Plate1	Visit 3	Active	INF	OID20696	Q08334	-4.51717
IL10RB	TR20069	0.256772	Plate1	Visit 3	Active	INF	OID20696	Q08334	-4.51717
IL10RB	TR20013	0.233264	Plate1	Visit 3	Active	INF	OID20696	Q08334	-4.51717
IL10RB	TR20095	0.176685	Plate1	Visit 3	Active	INF	OID20696	Q08334	-4.51717
IL10RB	TR20084	0.309106	Plate2	Visit 3	Active	INF	OID20696	Q08334	-5.33514
IL10RB	TR20032	0.492247	Plate2	Visit 3	Active	INF	OID20696	Q08334	-5.33514
IL10RB	TR20005	-0.11172	Plate2	Visit 3	Active	INF	OID20696	Q08334	-5.33514
IL10RB	TR20080	-0.452999	Plate2	Visit 3	Placebo	INF	OID20696	Q08334	-5.33514
IL10RB	TR20007	0.307015	Plate2	Visit 3	Active	INF	OID20696	Q08334	-5.33514
IL10RB	TR20081	-0.166121	Plate2	Visit 3	Active	INF	OID20696	Q08334	-5.33514
IL10RB	TR20064	0.416376	Plate2	Visit 3	Active	INF	OID20696	Q08334	-5.33514
IL10RB	TR20021	0.505465	Plate2	Visit 3	Active	INF	OID20696	Q08334	-5.33514
IL10RB	TR20015	0.0186792	Plate2	Visit 3	Active	INF	OID20696	Q08334	-5.33514
IL10RB	TR20016	0.483799	Plate2	Visit 3	Placebo	INF	OID20696	Q08334	-5.33514
IL10RB	TR20093	-2.22477	Plate2	Visit 3	Active	INF	OID20696	Q08334	-5.33514
IL10RB	TR20020	0.294603	Plate2	Visit 3	Active	INF	OID20696	Q08334	-5.33514
IL10RB	TR20044	0.700354	Plate2	Visit 3	Active	INF	OID20696	Q08334	-5.33514
IL10RB	TR20068	-0.272259	Plate2	Visit 3	Active	INF	OID20696	Q08334	-5.33514
IL10RB	TR20042	-0.627415	Plate4	Visit 3	Placebo	INF	OID20696	Q08334	-5.30733
IL10RB	TR20028	-0.93887	Plate4	Visit 3	Active	INF	OID20696	Q08334	-5.30733
IL10RB	TR20091	0.289268	Plate4	Visit 3	Active	INF	OID20696	Q08334	-5.30733
IL10RB	TR20023	-1.83326	Plate4	Visit 3	Placebo	INF	OID20696	Q08334	-5.30733
IL10RB	TR20066	0.553607	Plate4	Visit 3	Placebo	INF	OID20696	Q08334	-5.30733
IL11	TR20042	-0.727812	Plate1	Visit 1	Placebo	INF	OID20455	P20809	-0.653321
IL11	TR20081	-0.786959	Plate1	Visit 1	Active	INF	OID20455	P20809	-0.653321
IL11	TR20075	-0.15087	Plate1	Visit 1	Active	INF	OID20455	P20809	-0.653321
IL11	TR20114	-0.169731	Plate1	Visit 1	Active	INF	OID20455	P20809	-0.653321
IL11	TR20109	-0.498366	Plate1	Visit 1	Placebo	INF	OID20455	P20809	-0.653321
IL11	TR20044	-1.012	Plate1	Visit 1	Active	INF	OID20455	P20809	-0.653321
IL11	TR20106	2.46017	Plate1	Visit 1	Active	INF	OID20455	P20809	-0.653321
IL11	TR20079	-0.771923	Plate1	Visit 1	Active	INF	OID20455	P20809	-0.653321
IL11	TR20025	-0.67621	Plate1	Visit 1		INF	OID20455	P20809	-0.653321
IL11	TR20017	-0.178074	Plate1	Visit 1		INF	OID20455	P20809	-0.653321
IL11	TR20015	-1.24271	Plate1	Visit 1	Active	INF	OID20455	P20809	-0.653321
IL11	TR20007	-0.191008	Plate1	Visit 1	Active	INF	OID20455	P20809	-0.653321
IL11	TR20041	-0.473109	Plate1	Visit 1	Active	INF	OID20455	P20809	-0.653321
IL11	TR20093	-0.353273	Plate1	Visit 1	Active	INF	OID20455	P20809	-0.653321
IL11	TR20104	-1.12544	Plate1	Visit 1	Active	INF	OID20455	P20809	-0.653321
IL11	TR20119	-0.305756	Plate1	Visit 1	Active	INF	OID20455	P20809	-0.653321
IL11	TR20069	0.629327	Plate1	Visit 1	Active	INF	OID20455	P20809	-0.653321
IL11	TR20045	-0.47146	Plate1	Visit 1	Active	INF	OID20455	P20809	-0.653321
IL11	TR20066	-1.22332	Plate1	Visit 1	Placebo	INF	OID20455	P20809	-0.653321
IL11	TR20087	-0.453185	Plate1	Visit 1		INF	OID20455	P20809	-0.653321
IL11	TR20064	-0.275702	Plate1	Visit 1	Active	INF	OID20455	P20809	-0.653321
IL11	TR20020	0.707705	Plate1	Visit 1	Active	INF	OID20455	P20809	-0.653321
IL11	TR20016	-1.39558	Plate1	Visit 1	Placebo	INF	OID20455	P20809	-0.653321
IL11	TR20076	-0.700048	Plate2	Visit 1	Placebo	INF	OID20455	P20809	0.121688
IL11	TR20102	-0.220717	Plate2	Visit 1	Active	INF	OID20455	P20809	0.121688
IL11	TR20080	-0.37861	Plate2	Visit 1	Placebo	INF	OID20455	P20809	0.121688
IL11	TR20083	0.395867	Plate2	Visit 1		INF	OID20455	P20809	0.121688
IL11	TR20001	-0.10403	Plate2	Visit 1		INF	OID20455	P20809	0.121688
IL11	TR20032	-0.281636	Plate2	Visit 1	Active	INF	OID20455	P20809	0.121688
IL11	TR20037	1.77185	Plate2	Visit 1	Active	INF	OID20455	P20809	0.121688
IL11	TR20068	-1.08996	Plate2	Visit 1	Active	INF	OID20455	P20809	0.121688
IL11	TR20034	-0.598563	Plate2	Visit 1		INF	OID20455	P20809	0.121688
IL11	TR20095	-0.275759	Plate2	Visit 1	Active	INF	OID20455	P20809	0.121688
IL11	TR20098	-1.179	Plate2	Visit 1	Placebo	INF	OID20455	P20809	0.121688
IL11	TR20028	0.00311147	Plate2	Visit 1	Active	INF	OID20455	P20809	0.121688
IL11	TR20005	-0.299107	Plate2	Visit 1	Active	INF	OID20455	P20809	0.121688
IL11	TR20101	-0.793547	Plate2	Visit 1	Active	INF	OID20455	P20809	0.121688
IL11	TR20086	-0.121754	Plate2	Visit 1		INF	OID20455	P20809	0.121688
IL11	TR20021	-0.66739	Plate2	Visit 1	Active	INF	OID20455	P20809	0.121688
IL11	TR20096	-0.188224	Plate2	Visit 1	Placebo	INF	OID20455	P20809	0.121688
IL11	TR20084	-0.218737	Plate2	Visit 1	Active	INF	OID20455	P20809	0.121688
IL11	TR20022	-0.485412	Plate2	Visit 1	Placebo	INF	OID20455	P20809	0.121688
IL11	TR20091	-0.159762	Plate2	Visit 1	Active	INF	OID20455	P20809	0.121688
IL11	TR20092	-0.34222	Plate2	Visit 1		INF	OID20455	P20809	0.121688
IL11	TR20023	-0.0948167	Plate2	Visit 1	Placebo	INF	OID20455	P20809	0.121688
IL11	TR20105	1.02064	Plate4	Visit 1	Active	INF	OID20455	P20809	0.848938
IL11	TR20060	2.52065	Plate4	Visit 1	Active	INF	OID20455	P20809	0.848938
IL11	TR20077	1.01281	Plate4	Visit 1	Active	INF	OID20455	P20809	0.848938
IL11	TR20107	1.35376	Plate4	Visit 1	Active	INF	OID20455	P20809	0.848938
IL11	TR20019	0.0600605	Plate4	Visit 1		INF	OID20455	P20809	0.848938
IL11	TR20029	0.148877	Plate4	Visit 1		INF	OID20455	P20809	0.848938
IL11	TR20082	0.255638	Plate4	Visit 1	Placebo	INF	OID20455	P20809	0.848938
IL11	TR20013	0.755842	Plate4	Visit 1	Active	INF	OID20455	P20809	0.848938
IL11	TR20090	1.1009	Plate4	Visit 1		INF	OID20455	P20809	0.848938
IL11	TR20014	-0.409769	Plate4	Visit 1	Active	INF	OID20455	P20809	0.848938
IL11	TR20094	0.496878	Plate4	Visit 1	Active	INF	OID20455	P20809	0.848938
IL11	TR20048	1.28259	Plate4	Visit 1	Placebo	INF	OID20455	P20809	0.848938
IL11	TR20103	0.267134	Plate4	Visit 1	Placebo	INF	OID20455	P20809	0.848938
IL11	TR20118	-0.0895232	Plate4	Visit 1	Active	INF	OID20455	P20809	0.848938
IL11	TR20117	0.221045	Plate4	Visit 1	Placebo	INF	OID20455	P20809	0.848938
IL11	TR20014	-1.3759	Plate1	Visit 3	Active	INF	OID20455	P20809	-0.653321
IL11	TR20094	-0.233375	Plate1	Visit 3	Active	INF	OID20455	P20809	-0.653321
IL11	TR20060	0.574189	Plate1	Visit 3	Active	INF	OID20455	P20809	-0.653321
IL11	TR20022	-0.300912	Plate1	Visit 3	Placebo	INF	OID20455	P20809	-0.653321
IL11	TR20079	-0.397688	Plate1	Visit 3	Active	INF	OID20455	P20809	-0.653321
IL11	TR20041	-0.336067	Plate1	Visit 3	Active	INF	OID20455	P20809	-0.653321
IL11	TR20075	-0.440465	Plate1	Visit 3	Active	INF	OID20455	P20809	-0.653321
IL11	TR20069	0.145472	Plate1	Visit 3	Active	INF	OID20455	P20809	-0.653321
IL11	TR20013	-0.308431	Plate1	Visit 3	Active	INF	OID20455	P20809	-0.653321
IL11	TR20095	-1.24191	Plate1	Visit 3	Active	INF	OID20455	P20809	-0.653321
IL11	TR20084	-0.742773	Plate2	Visit 3	Active	INF	OID20455	P20809	0.121688
IL11	TR20032	0.73464	Plate2	Visit 3	Active	INF	OID20455	P20809	0.121688
IL11	TR20005	-0.164995	Plate2	Visit 3	Active	INF	OID20455	P20809	0.121688
IL11	TR20080	0.0961381	Plate2	Visit 3	Placebo	INF	OID20455	P20809	0.121688
IL11	TR20007	-0.0165743	Plate2	Visit 3	Active	INF	OID20455	P20809	0.121688
IL11	TR20081	-0.676267	Plate2	Visit 3	Active	INF	OID20455	P20809	0.121688
IL11	TR20064	-0.955873	Plate2	Visit 3	Active	INF	OID20455	P20809	0.121688
IL11	TR20021	-0.446446	Plate2	Visit 3	Active	INF	OID20455	P20809	0.121688
IL11	TR20015	-0.118123	Plate2	Visit 3	Active	INF	OID20455	P20809	0.121688
IL11	TR20016	-0.517747	Plate2	Visit 3	Placebo	INF	OID20455	P20809	0.121688
IL11	TR20093	0.514626	Plate2	Visit 3	Active	INF	OID20455	P20809	0.121688
IL11	TR20020	0.00234764	Plate2	Visit 3	Active	INF	OID20455	P20809	0.121688
IL11	TR20044	-0.324131	Plate2	Visit 3	Active	INF	OID20455	P20809	0.121688
IL11	TR20068	-0.159336	Plate2	Visit 3	Active	INF	OID20455	P20809	0.121688
IL11	TR20042	-0.021467	Plate4	Visit 3	Placebo	INF	OID20455	P20809	0.848938
IL11	TR20028	0.264806	Plate4	Visit 3	Active	INF	OID20455	P20809	0.848938
IL11	TR20091	0.188852	Plate4	Visit 3	Active	INF	OID20455	P20809	0.848938
IL11	TR20023	-0.142042	Plate4	Visit 3	Placebo	INF	OID20455	P20809	0.848938
IL11	TR20066	-0.121279	Plate4	Visit 3	Placebo	INF	OID20455	P20809	0.848938
IL12B	TR20042	1.30844	Plate1	Visit 1	Placebo	INF	OID20666	P29460	-8.05176
IL12B	TR20081	-0.600478	Plate1	Visit 1	Active	INF	OID20666	P29460	-8.05176
IL12B	TR20075	-0.0888398	Plate1	Visit 1	Active	INF	OID20666	P29460	-8.05176
IL12B	TR20114	0.00226483	Plate1	Visit 1	Active	INF	OID20666	P29460	-8.05176
IL12B	TR20109	-0.183461	Plate1	Visit 1	Placebo	INF	OID20666	P29460	-8.05176
IL12B	TR20044	-0.785999	Plate1	Visit 1	Active	INF	OID20666	P29460	-8.05176
IL12B	TR20106	0.0963257	Plate1	Visit 1	Active	INF	OID20666	P29460	-8.05176
IL12B	TR20079	0.410368	Plate1	Visit 1	Active	INF	OID20666	P29460	-8.05176
IL12B	TR20025	-0.26426	Plate1	Visit 1		INF	OID20666	P29460	-8.05176
IL12B	TR20017	0.834284	Plate1	Visit 1		INF	OID20666	P29460	-8.05176
IL12B	TR20015	0.450311	Plate1	Visit 1	Active	INF	OID20666	P29460	-8.05176
IL12B	TR20007	-0.733048	Plate1	Visit 1	Active	INF	OID20666	P29460	-8.05176
IL12B	TR20041	-0.45575	Plate1	Visit 1	Active	INF	OID20666	P29460	-8.05176
IL12B	TR20093	-0.307216	Plate1	Visit 1	Active	INF	OID20666	P29460	-8.05176
IL12B	TR20104	-1.12702	Plate1	Visit 1	Active	INF	OID20666	P29460	-8.05176
IL12B	TR20119	-0.233882	Plate1	Visit 1	Active	INF	OID20666	P29460	-8.05176
IL12B	TR20069	0.664626	Plate1	Visit 1	Active	INF	OID20666	P29460	-8.05176
IL12B	TR20045	1.51695	Plate1	Visit 1	Active	INF	OID20666	P29460	-8.05176
IL12B	TR20066	1.09375	Plate1	Visit 1	Placebo	INF	OID20666	P29460	-8.05176
IL12B	TR20087	0.510109	Plate1	Visit 1		INF	OID20666	P29460	-8.05176
IL12B	TR20064	-0.623134	Plate1	Visit 1	Active	INF	OID20666	P29460	-8.05176
IL12B	TR20020	-1.27463	Plate1	Visit 1	Active	INF	OID20666	P29460	-8.05176
IL12B	TR20016	-0.673675	Plate1	Visit 1	Placebo	INF	OID20666	P29460	-8.05176
IL12B	TR20076	0.904636	Plate2	Visit 1	Placebo	INF	OID20666	P29460	-7.10622
IL12B	TR20102	0.250196	Plate2	Visit 1	Active	INF	OID20666	P29460	-7.10622
IL12B	TR20080	-1.57183	Plate2	Visit 1	Placebo	INF	OID20666	P29460	-7.10622
IL12B	TR20083	-1.38761	Plate2	Visit 1		INF	OID20666	P29460	-7.10622
IL12B	TR20001	-0.144819	Plate2	Visit 1		INF	OID20666	P29460	-7.10622
IL12B	TR20032	-0.792538	Plate2	Visit 1	Active	INF	OID20666	P29460	-7.10622
IL12B	TR20037	-0.783818	Plate2	Visit 1	Active	INF	OID20666	P29460	-7.10622
IL12B	TR20068	1.50735	Plate2	Visit 1	Active	INF	OID20666	P29460	-7.10622
IL12B	TR20034	1.56924	Plate2	Visit 1		INF	OID20666	P29460	-7.10622
IL12B	TR20095	-0.332384	Plate2	Visit 1	Active	INF	OID20666	P29460	-7.10622
IL12B	TR20098	-0.424061	Plate2	Visit 1	Placebo	INF	OID20666	P29460	-7.10622
IL12B	TR20028	-0.000778444	Plate2	Visit 1	Active	INF	OID20666	P29460	-7.10622
IL12B	TR20005	-0.130979	Plate2	Visit 1	Active	INF	OID20666	P29460	-7.10622
IL12B	TR20101	-1.03198	Plate2	Visit 1	Active	INF	OID20666	P29460	-7.10622
IL12B	TR20086	-0.579903	Plate2	Visit 1		INF	OID20666	P29460	-7.10622
IL12B	TR20021	-1.17997	Plate2	Visit 1	Active	INF	OID20666	P29460	-7.10622
IL12B	TR20096	-0.0431949	Plate2	Visit 1	Placebo	INF	OID20666	P29460	-7.10622
IL12B	TR20084	0.319755	Plate2	Visit 1	Active	INF	OID20666	P29460	-7.10622
IL12B	TR20022	-2.24756	Plate2	Visit 1	Placebo	INF	OID20666	P29460	-7.10622
IL12B	TR20091	-0.266997	Plate2	Visit 1	Active	INF	OID20666	P29460	-7.10622
IL12B	TR20092	-0.195957	Plate2	Visit 1		INF	OID20666	P29460	-7.10622
IL12B	TR20023	0.558801	Plate2	Visit 1	Placebo	INF	OID20666	P29460	-7.10622
IL12B	TR20105	-0.934464	Plate4	Visit 1	Active	INF	OID20666	P29460	-6.77333
IL12B	TR20060	-0.098209	Plate4	Visit 1	Active	INF	OID20666	P29460	-6.77333
IL12B	TR20077	0.468434	Plate4	Visit 1	Active	INF	OID20666	P29460	-6.77333
IL12B	TR20107	0.279927	Plate4	Visit 1	Active	INF	OID20666	P29460	-6.77333
IL12B	TR20019	0.146176	Plate4	Visit 1		INF	OID20666	P29460	-6.77333
IL12B	TR20029	-0.597904	Plate4	Visit 1		INF	OID20666	P29460	-6.77333
IL12B	TR20082	-0.815453	Plate4	Visit 1	Placebo	INF	OID20666	P29460	-6.77333
IL12B	TR20013	1.03692	Plate4	Visit 1	Active	INF	OID20666	P29460	-6.77333
IL12B	TR20090	-0.0985358	Plate4	Visit 1		INF	OID20666	P29460	-6.77333
IL12B	TR20014	-1.44724	Plate4	Visit 1	Active	INF	OID20666	P29460	-6.77333
IL12B	TR20094	0.269061	Plate4	Visit 1	Active	INF	OID20666	P29460	-6.77333
IL12B	TR20048	0.0734534	Plate4	Visit 1	Placebo	INF	OID20666	P29460	-6.77333
IL12B	TR20103	-0.0642546	Plate4	Visit 1	Placebo	INF	OID20666	P29460	-6.77333
IL12B	TR20118	0.54669	Plate4	Visit 1	Active	INF	OID20666	P29460	-6.77333
IL12B	TR20117	0.246259	Plate4	Visit 1	Placebo	INF	OID20666	P29460	-6.77333
IL12B	TR20014	-0.73368	Plate1	Visit 3	Active	INF	OID20666	P29460	-8.05176
IL12B	TR20094	-0.390446	Plate1	Visit 3	Active	INF	OID20666	P29460	-8.05176
IL12B	TR20060	-0.137563	Plate1	Visit 3	Active	INF	OID20666	P29460	-8.05176
IL12B	TR20022	-1.53017	Plate1	Visit 3	Placebo	INF	OID20666	P29460	-8.05176
IL12B	TR20079	-0.146334	Plate1	Visit 3	Active	INF	OID20666	P29460	-8.05176
IL12B	TR20041	-0.0569569	Plate1	Visit 3	Active	INF	OID20666	P29460	-8.05176
IL12B	TR20075	-0.526828	Plate1	Visit 3	Active	INF	OID20666	P29460	-8.05176
IL12B	TR20069	0.625491	Plate1	Visit 3	Active	INF	OID20666	P29460	-8.05176
IL12B	TR20013	1.44253	Plate1	Visit 3	Active	INF	OID20666	P29460	-8.05176
IL12B	TR20095	-0.0434077	Plate1	Visit 3	Active	INF	OID20666	P29460	-8.05176
IL12B	TR20084	0.728618	Plate2	Visit 3	Active	INF	OID20666	P29460	-7.10622
IL12B	TR20032	-0.137593	Plate2	Visit 3	Active	INF	OID20666	P29460	-7.10622
IL12B	TR20005	-0.758443	Plate2	Visit 3	Active	INF	OID20666	P29460	-7.10622
IL12B	TR20080	-0.898513	Plate2	Visit 3	Placebo	INF	OID20666	P29460	-7.10622
IL12B	TR20007	0.142745	Plate2	Visit 3	Active	INF	OID20666	P29460	-7.10622
IL12B	TR20081	-0.565372	Plate2	Visit 3	Active	INF	OID20666	P29460	-7.10622
IL12B	TR20064	-0.734699	Plate2	Visit 3	Active	INF	OID20666	P29460	-7.10622
IL12B	TR20021	-0.143282	Plate2	Visit 3	Active	INF	OID20666	P29460	-7.10622
IL12B	TR20015	0.648807	Plate2	Visit 3	Active	INF	OID20666	P29460	-7.10622
IL12B	TR20016	-0.4341	Plate2	Visit 3	Placebo	INF	OID20666	P29460	-7.10622
IL12B	TR20093	-0.690232	Plate2	Visit 3	Active	INF	OID20666	P29460	-7.10622
IL12B	TR20020	-0.547366	Plate2	Visit 3	Active	INF	OID20666	P29460	-7.10622
IL12B	TR20044	0.252282	Plate2	Visit 3	Active	INF	OID20666	P29460	-7.10622
IL12B	TR20068	1.41173	Plate2	Visit 3	Active	INF	OID20666	P29460	-7.10622
IL12B	TR20042	1.58713	Plate4	Visit 3	Placebo	INF	OID20666	P29460	-6.77333
IL12B	TR20028	0.0104627	Plate4	Visit 3	Active	INF	OID20666	P29460	-6.77333
IL12B	TR20091	0.170279	Plate4	Visit 3	Active	INF	OID20666	P29460	-6.77333
IL12B	TR20023	1.02459	Plate4	Visit 3	Placebo	INF	OID20666	P29460	-6.77333
IL12B	TR20066	0.735103	Plate4	Visit 3	Placebo	INF	OID20666	P29460	-6.77333
IL12RB1	TR20042	0.91044	Plate1	Visit 1	Placebo	INF	OID20486	P42701	-0.359105
IL12RB1	TR20081	1.11226	Plate1	Visit 1	Active	INF	OID20486	P42701	-0.359105
IL12RB1	TR20075	0.588905	Plate1	Visit 1	Active	INF	OID20486	P42701	-0.359105
IL12RB1	TR20114	0.48069	Plate1	Visit 1	Active	INF	OID20486	P42701	-0.359105
IL12RB1	TR20109	0.592504	Plate1	Visit 1	Placebo	INF	OID20486	P42701	-0.359105
IL12RB1	TR20044	0.638681	Plate1	Visit 1	Active	INF	OID20486	P42701	-0.359105
IL12RB1	TR20106	0.631301	Plate1	Visit 1	Active	INF	OID20486	P42701	-0.359105
IL12RB1	TR20079	1.05186	Plate1	Visit 1	Active	INF	OID20486	P42701	-0.359105
IL12RB1	TR20025	1.0025	Plate1	Visit 1		INF	OID20486	P42701	-0.359105
IL12RB1	TR20017	0.808399	Plate1	Visit 1		INF	OID20486	P42701	-0.359105
IL12RB1	TR20015	0.127528	Plate1	Visit 1	Active	INF	OID20486	P42701	-0.359105
IL12RB1	TR20007	0.361773	Plate1	Visit 1	Active	INF	OID20486	P42701	-0.359105
IL12RB1	TR20041	1.12814	Plate1	Visit 1	Active	INF	OID20486	P42701	-0.359105
IL12RB1	TR20093	0.684369	Plate1	Visit 1	Active	INF	OID20486	P42701	-0.359105
IL12RB1	TR20104	0.183155	Plate1	Visit 1	Active	INF	OID20486	P42701	-0.359105
IL12RB1	TR20119	-0.417623	Plate1	Visit 1	Active	INF	OID20486	P42701	-0.359105
IL12RB1	TR20069	1.10254	Plate1	Visit 1	Active	INF	OID20486	P42701	-0.359105
IL12RB1	TR20045	1.37939	Plate1	Visit 1	Active	INF	OID20486	P42701	-0.359105
IL12RB1	TR20066	1.57894	Plate1	Visit 1	Placebo	INF	OID20486	P42701	-0.359105
IL12RB1	TR20087	-0.182514	Plate1	Visit 1		INF	OID20486	P42701	-0.359105
IL12RB1	TR20064	0.797655	Plate1	Visit 1	Active	INF	OID20486	P42701	-0.359105
IL12RB1	TR20020	0.542546	Plate1	Visit 1	Active	INF	OID20486	P42701	-0.359105
IL12RB1	TR20016	0.376644	Plate1	Visit 1	Placebo	INF	OID20486	P42701	-0.359105
IL12RB1	TR20076	0.269803	Plate2	Visit 1	Placebo	INF	OID20486	P42701	-0.721632
IL12RB1	TR20102	0.573899	Plate2	Visit 1	Active	INF	OID20486	P42701	-0.721632
IL12RB1	TR20080	0.165749	Plate2	Visit 1	Placebo	INF	OID20486	P42701	-0.721632
IL12RB1	TR20083	0.365742	Plate2	Visit 1		INF	OID20486	P42701	-0.721632
IL12RB1	TR20001	0.348896	Plate2	Visit 1		INF	OID20486	P42701	-0.721632
IL12RB1	TR20032	0.317786	Plate2	Visit 1	Active	INF	OID20486	P42701	-0.721632
IL12RB1	TR20037	-0.352402	Plate2	Visit 1	Active	INF	OID20486	P42701	-0.721632
IL12RB1	TR20068	-0.0683165	Plate2	Visit 1	Active	INF	OID20486	P42701	-0.721632
IL12RB1	TR20034	0.620596	Plate2	Visit 1		INF	OID20486	P42701	-0.721632
IL12RB1	TR20095	0.362421	Plate2	Visit 1	Active	INF	OID20486	P42701	-0.721632
IL12RB1	TR20098	0.318596	Plate2	Visit 1	Placebo	INF	OID20486	P42701	-0.721632
IL12RB1	TR20028	0.115865	Plate2	Visit 1	Active	INF	OID20486	P42701	-0.721632
IL12RB1	TR20005	0.11792	Plate2	Visit 1	Active	INF	OID20486	P42701	-0.721632
IL12RB1	TR20101	-0.472321	Plate2	Visit 1	Active	INF	OID20486	P42701	-0.721632
IL12RB1	TR20086	-0.0301308	Plate2	Visit 1		INF	OID20486	P42701	-0.721632
IL12RB1	TR20021	-0.367698	Plate2	Visit 1	Active	INF	OID20486	P42701	-0.721632
IL12RB1	TR20096	-0.0201525	Plate2	Visit 1	Placebo	INF	OID20486	P42701	-0.721632
IL12RB1	TR20084	0.0687398	Plate2	Visit 1	Active	INF	OID20486	P42701	-0.721632
IL12RB1	TR20022	-0.104524	Plate2	Visit 1	Placebo	INF	OID20486	P42701	-0.721632
IL12RB1	TR20091	0.0813004	Plate2	Visit 1	Active	INF	OID20486	P42701	-0.721632
IL12RB1	TR20092	0.2634	Plate2	Visit 1		INF	OID20486	P42701	-0.721632
IL12RB1	TR20023	0.533836	Plate2	Visit 1	Placebo	INF	OID20486	P42701	-0.721632
IL12RB1	TR20105	0.702056	Plate4	Visit 1	Active	INF	OID20486	P42701	0.0471119
IL12RB1	TR20060	0.71731	Plate4	Visit 1	Active	INF	OID20486	P42701	0.0471119
IL12RB1	TR20077	4.85789	Plate4	Visit 1	Active	INF	OID20486	P42701	0.0471119
IL12RB1	TR20107	0.615732	Plate4	Visit 1	Active	INF	OID20486	P42701	0.0471119
IL12RB1	TR20019	0.907321	Plate4	Visit 1		INF	OID20486	P42701	0.0471119
IL12RB1	TR20029	0.779753	Plate4	Visit 1		INF	OID20486	P42701	0.0471119
IL12RB1	TR20082	0.672533	Plate4	Visit 1	Placebo	INF	OID20486	P42701	0.0471119
IL12RB1	TR20013	1.18408	Plate4	Visit 1	Active	INF	OID20486	P42701	0.0471119
IL12RB1	TR20090	0.630994	Plate4	Visit 1		INF	OID20486	P42701	0.0471119
IL12RB1	TR20014	0.346263	Plate4	Visit 1	Active	INF	OID20486	P42701	0.0471119
IL12RB1	TR20094	0.616304	Plate4	Visit 1	Active	INF	OID20486	P42701	0.0471119
IL12RB1	TR20048	1.20933	Plate4	Visit 1	Placebo	INF	OID20486	P42701	0.0471119
IL12RB1	TR20103	0.109424	Plate4	Visit 1	Placebo	INF	OID20486	P42701	0.0471119
IL12RB1	TR20118	0.0636272	Plate4	Visit 1	Active	INF	OID20486	P42701	0.0471119
IL12RB1	TR20117	0.729075	Plate4	Visit 1	Placebo	INF	OID20486	P42701	0.0471119
IL12RB1	TR20014	-0.764565	Plate1	Visit 3	Active	INF	OID20486	P42701	-0.359105
IL12RB1	TR20094	-0.080553	Plate1	Visit 3	Active	INF	OID20486	P42701	-0.359105
IL12RB1	TR20060	0.935075	Plate1	Visit 3	Active	INF	OID20486	P42701	-0.359105
IL12RB1	TR20022	1.00618	Plate1	Visit 3	Placebo	INF	OID20486	P42701	-0.359105
IL12RB1	TR20079	0.113355	Plate1	Visit 3	Active	INF	OID20486	P42701	-0.359105
IL12RB1	TR20041	0.790709	Plate1	Visit 3	Active	INF	OID20486	P42701	-0.359105
IL12RB1	TR20075	0.288472	Plate1	Visit 3	Active	INF	OID20486	P42701	-0.359105
IL12RB1	TR20069	0.871253	Plate1	Visit 3	Active	INF	OID20486	P42701	-0.359105
IL12RB1	TR20013	1.03237	Plate1	Visit 3	Active	INF	OID20486	P42701	-0.359105
IL12RB1	TR20095	0.695413	Plate1	Visit 3	Active	INF	OID20486	P42701	-0.359105
IL12RB1	TR20084	-0.100279	Plate2	Visit 3	Active	INF	OID20486	P42701	-0.721632
IL12RB1	TR20032	0.663872	Plate2	Visit 3	Active	INF	OID20486	P42701	-0.721632
IL12RB1	TR20005	-0.232258	Plate2	Visit 3	Active	INF	OID20486	P42701	-0.721632
IL12RB1	TR20080	0.021186	Plate2	Visit 3	Placebo	INF	OID20486	P42701	-0.721632
IL12RB1	TR20007	-0.0645595	Plate2	Visit 3	Active	INF	OID20486	P42701	-0.721632
IL12RB1	TR20081	-0.28068	Plate2	Visit 3	Active	INF	OID20486	P42701	-0.721632
IL12RB1	TR20064	-0.0117419	Plate2	Visit 3	Active	INF	OID20486	P42701	-0.721632
IL12RB1	TR20021	-0.0776685	Plate2	Visit 3	Active	INF	OID20486	P42701	-0.721632
IL12RB1	TR20015	0.0618382	Plate2	Visit 3	Active	INF	OID20486	P42701	-0.721632
IL12RB1	TR20016	0.0510758	Plate2	Visit 3	Placebo	INF	OID20486	P42701	-0.721632
IL12RB1	TR20093	-0.263336	Plate2	Visit 3	Active	INF	OID20486	P42701	-0.721632
IL12RB1	TR20020	0.432045	Plate2	Visit 3	Active	INF	OID20486	P42701	-0.721632
IL12RB1	TR20044	-0.296274	Plate2	Visit 3	Active	INF	OID20486	P42701	-0.721632
IL12RB1	TR20068	-0.283162	Plate2	Visit 3	Active	INF	OID20486	P42701	-0.721632
IL12RB1	TR20042	1.23819	Plate4	Visit 3	Placebo	INF	OID20486	P42701	0.0471119
IL12RB1	TR20028	1.08266	Plate4	Visit 3	Active	INF	OID20486	P42701	0.0471119
IL12RB1	TR20091	1.3084	Plate4	Visit 3	Active	INF	OID20486	P42701	0.0471119
IL12RB1	TR20023	1.12263	Plate4	Visit 3	Placebo	INF	OID20486	P42701	0.0471119
IL12RB1	TR20066	1.03542	Plate4	Visit 3	Placebo	INF	OID20486	P42701	0.0471119
IL13	TR20042	-1.20148	Plate1	Visit 1	Placebo	INF	OID20430	P35225	-0.771528
IL13	TR20081	-0.697409	Plate1	Visit 1	Active	INF	OID20430	P35225	-0.771528
IL13	TR20075	-0.760415	Plate1	Visit 1	Active	INF	OID20430	P35225	-0.771528
IL13	TR20114	-0.48897	Plate1	Visit 1	Active	INF	OID20430	P35225	-0.771528
IL13	TR20109	-0.979571	Plate1	Visit 1	Placebo	INF	OID20430	P35225	-0.771528
IL13	TR20044	-1.06774	Plate1	Visit 1	Active	INF	OID20430	P35225	-0.771528
IL13	TR20106	-1.45033	Plate1	Visit 1	Active	INF	OID20430	P35225	-0.771528
IL13	TR20079	-0.430045	Plate1	Visit 1	Active	INF	OID20430	P35225	-0.771528
IL13	TR20025	-0.748232	Plate1	Visit 1		INF	OID20430	P35225	-0.771528
IL13	TR20017	-1.11033	Plate1	Visit 1		INF	OID20430	P35225	-0.771528
IL13	TR20015	-1.29377	Plate1	Visit 1	Active	INF	OID20430	P35225	-0.771528
IL13	TR20007	-0.617304	Plate1	Visit 1	Active	INF	OID20430	P35225	-0.771528
IL13	TR20041	-0.900926	Plate1	Visit 1	Active	INF	OID20430	P35225	-0.771528
IL13	TR20093	-0.839443	Plate1	Visit 1	Active	INF	OID20430	P35225	-0.771528
IL13	TR20104	-0.667547	Plate1	Visit 1	Active	INF	OID20430	P35225	-0.771528
IL13	TR20119	-0.87407	Plate1	Visit 1	Active	INF	OID20430	P35225	-0.771528
IL13	TR20069	-0.767376	Plate1	Visit 1	Active	INF	OID20430	P35225	-0.771528
IL13	TR20045	-0.820897	Plate1	Visit 1	Active	INF	OID20430	P35225	-0.771528
IL13	TR20066	-1.07816	Plate1	Visit 1	Placebo	INF	OID20430	P35225	-0.771528
IL13	TR20087	-1.17043	Plate1	Visit 1		INF	OID20430	P35225	-0.771528
IL13	TR20064	-0.760001	Plate1	Visit 1	Active	INF	OID20430	P35225	-0.771528
IL13	TR20020	-0.899491	Plate1	Visit 1	Active	INF	OID20430	P35225	-0.771528
IL13	TR20016	-0.95544	Plate1	Visit 1	Placebo	INF	OID20430	P35225	-0.771528
IL13	TR20076	-1.00203	Plate2	Visit 1	Placebo	INF	OID20430	P35225	-0.717821
IL13	TR20102	-1.22035	Plate2	Visit 1	Active	INF	OID20430	P35225	-0.717821
IL13	TR20080	-0.947415	Plate2	Visit 1	Placebo	INF	OID20430	P35225	-0.717821
IL13	TR20083	-0.764496	Plate2	Visit 1		INF	OID20430	P35225	-0.717821
IL13	TR20001	-1.11428	Plate2	Visit 1		INF	OID20430	P35225	-0.717821
IL13	TR20032	-0.433459	Plate2	Visit 1	Active	INF	OID20430	P35225	-0.717821
IL13	TR20037	-1.12462	Plate2	Visit 1	Active	INF	OID20430	P35225	-0.717821
IL13	TR20068	-0.715331	Plate2	Visit 1	Active	INF	OID20430	P35225	-0.717821
IL13	TR20034	-0.355908	Plate2	Visit 1		INF	OID20430	P35225	-0.717821
IL13	TR20095	-0.832201	Plate2	Visit 1	Active	INF	OID20430	P35225	-0.717821
IL13	TR20098	-0.500545	Plate2	Visit 1	Placebo	INF	OID20430	P35225	-0.717821
IL13	TR20028	-0.902746	Plate2	Visit 1	Active	INF	OID20430	P35225	-0.717821
IL13	TR20005	-0.714508	Plate2	Visit 1	Active	INF	OID20430	P35225	-0.717821
IL13	TR20101	-1.26895	Plate2	Visit 1	Active	INF	OID20430	P35225	-0.717821
IL13	TR20086	1.49918	Plate2	Visit 1		INF	OID20430	P35225	-0.717821
IL13	TR20021	-0.715394	Plate2	Visit 1	Active	INF	OID20430	P35225	-0.717821
IL13	TR20096	-0.931516	Plate2	Visit 1	Placebo	INF	OID20430	P35225	-0.717821
IL13	TR20084	-0.577416	Plate2	Visit 1	Active	INF	OID20430	P35225	-0.717821
IL13	TR20022	-1.19445	Plate2	Visit 1	Placebo	INF	OID20430	P35225	-0.717821
IL13	TR20091	-1.14354	Plate2	Visit 1	Active	INF	OID20430	P35225	-0.717821
IL13	TR20092	-0.540114	Plate2	Visit 1		INF	OID20430	P35225	-0.717821
IL13	TR20023	-0.902909	Plate2	Visit 1	Placebo	INF	OID20430	P35225	-0.717821
IL13	TR20105	-0.828551	Plate4	Visit 1	Active	INF	OID20430	P35225	-0.564364
IL13	TR20060	-0.97323	Plate4	Visit 1	Active	INF	OID20430	P35225	-0.564364
IL13	TR20077	-0.561494	Plate4	Visit 1	Active	INF	OID20430	P35225	-0.564364
IL13	TR20107	-0.66948	Plate4	Visit 1	Active	INF	OID20430	P35225	-0.564364
IL13	TR20019	-0.916095	Plate4	Visit 1		INF	OID20430	P35225	-0.564364
IL13	TR20029	-0.947572	Plate4	Visit 1		INF	OID20430	P35225	-0.564364
IL13	TR20082	-0.85448	Plate4	Visit 1	Placebo	INF	OID20430	P35225	-0.564364
IL13	TR20013	-1.23159	Plate4	Visit 1	Active	INF	OID20430	P35225	-0.564364
IL13	TR20090	-0.984047	Plate4	Visit 1		INF	OID20430	P35225	-0.564364
IL13	TR20014	-1.13904	Plate4	Visit 1	Active	INF	OID20430	P35225	-0.564364
IL13	TR20094	-0.992463	Plate4	Visit 1	Active	INF	OID20430	P35225	-0.564364
IL13	TR20048	-0.652723	Plate4	Visit 1	Placebo	INF	OID20430	P35225	-0.564364
IL13	TR20103	-1.20958	Plate4	Visit 1	Placebo	INF	OID20430	P35225	-0.564364
IL13	TR20118	-1.4992	Plate4	Visit 1	Active	INF	OID20430	P35225	-0.564364
IL13	TR20117	-1.15537	Plate4	Visit 1	Placebo	INF	OID20430	P35225	-0.564364
IL13	TR20014	-0.4559	Plate1	Visit 3	Active	INF	OID20430	P35225	-0.771528
IL13	TR20094	-0.933995	Plate1	Visit 3	Active	INF	OID20430	P35225	-0.771528
IL13	TR20060	-0.779085	Plate1	Visit 3	Active	INF	OID20430	P35225	-0.771528
IL13	TR20022	-0.93196	Plate1	Visit 3	Placebo	INF	OID20430	P35225	-0.771528
IL13	TR20079	-0.556084	Plate1	Visit 3	Active	INF	OID20430	P35225	-0.771528
IL13	TR20041	-1.09323	Plate1	Visit 3	Active	INF	OID20430	P35225	-0.771528
IL13	TR20075	-1.27284	Plate1	Visit 3	Active	INF	OID20430	P35225	-0.771528
IL13	TR20069	-1.00683	Plate1	Visit 3	Active	INF	OID20430	P35225	-0.771528
IL13	TR20013	-1.3959	Plate1	Visit 3	Active	INF	OID20430	P35225	-0.771528
IL13	TR20095	-0.519685	Plate1	Visit 3	Active	INF	OID20430	P35225	-0.771528
IL13	TR20084	-0.373589	Plate2	Visit 3	Active	INF	OID20430	P35225	-0.717821
IL13	TR20032	-0.701922	Plate2	Visit 3	Active	INF	OID20430	P35225	-0.717821
IL13	TR20005	-1.2045	Plate2	Visit 3	Active	INF	OID20430	P35225	-0.717821
IL13	TR20080	-0.508059	Plate2	Visit 3	Placebo	INF	OID20430	P35225	-0.717821
IL13	TR20007	-0.605646	Plate2	Visit 3	Active	INF	OID20430	P35225	-0.717821
IL13	TR20081	-0.679341	Plate2	Visit 3	Active	INF	OID20430	P35225	-0.717821
IL13	TR20064	-0.552325	Plate2	Visit 3	Active	INF	OID20430	P35225	-0.717821
IL13	TR20021	-0.685021	Plate2	Visit 3	Active	INF	OID20430	P35225	-0.717821
IL13	TR20015	-0.772838	Plate2	Visit 3	Active	INF	OID20430	P35225	-0.717821
IL13	TR20016	-0.876373	Plate2	Visit 3	Placebo	INF	OID20430	P35225	-0.717821
IL13	TR20093	-0.776233	Plate2	Visit 3	Active	INF	OID20430	P35225	-0.717821
IL13	TR20020	-0.786	Plate2	Visit 3	Active	INF	OID20430	P35225	-0.717821
IL13	TR20044	-0.456493	Plate2	Visit 3	Active	INF	OID20430	P35225	-0.717821
IL13	TR20068	-0.91559	Plate2	Visit 3	Active	INF	OID20430	P35225	-0.717821
IL13	TR20042	-1.64817	Plate4	Visit 3	Placebo	INF	OID20430	P35225	-0.564364
IL13	TR20028	-1.44952	Plate4	Visit 3	Active	INF	OID20430	P35225	-0.564364
IL13	TR20091	-1.0211	Plate4	Visit 3	Active	INF	OID20430	P35225	-0.564364
IL13	TR20023	-0.89403	Plate4	Visit 3	Placebo	INF	OID20430	P35225	-0.564364
IL13	TR20066	-1.63568	Plate4	Visit 3	Placebo	INF	OID20430	P35225	-0.564364
IL15	TR20042	-0.0878758	Plate1	Visit 1	Placebo	INF	OID20562	P40933	-3.99896
IL15	TR20081	0.788075	Plate1	Visit 1	Active	INF	OID20562	P40933	-3.99896
IL15	TR20075	0.629265	Plate1	Visit 1	Active	INF	OID20562	P40933	-3.99896
IL15	TR20114	0.238378	Plate1	Visit 1	Active	INF	OID20562	P40933	-3.99896
IL15	TR20109	-0.168708	Plate1	Visit 1	Placebo	INF	OID20562	P40933	-3.99896
IL15	TR20044	0.406654	Plate1	Visit 1	Active	INF	OID20562	P40933	-3.99896
IL15	TR20106	0.0867669	Plate1	Visit 1	Active	INF	OID20562	P40933	-3.99896
IL15	TR20079	0.691044	Plate1	Visit 1	Active	INF	OID20562	P40933	-3.99896
IL15	TR20025	-0.289568	Plate1	Visit 1		INF	OID20562	P40933	-3.99896
IL15	TR20017	-0.369857	Plate1	Visit 1		INF	OID20562	P40933	-3.99896
IL15	TR20015	-0.0791267	Plate1	Visit 1	Active	INF	OID20562	P40933	-3.99896
IL15	TR20007	0.00974431	Plate1	Visit 1	Active	INF	OID20562	P40933	-3.99896
IL15	TR20041	0.33484	Plate1	Visit 1	Active	INF	OID20562	P40933	-3.99896
IL15	TR20093	0.403261	Plate1	Visit 1	Active	INF	OID20562	P40933	-3.99896
IL15	TR20104	0.000580831	Plate1	Visit 1	Active	INF	OID20562	P40933	-3.99896
IL15	TR20119	0.335455	Plate1	Visit 1	Active	INF	OID20562	P40933	-3.99896
IL15	TR20069	0.346449	Plate1	Visit 1	Active	INF	OID20562	P40933	-3.99896
IL15	TR20045	0.45315	Plate1	Visit 1	Active	INF	OID20562	P40933	-3.99896
IL15	TR20066	0.141203	Plate1	Visit 1	Placebo	INF	OID20562	P40933	-3.99896
IL15	TR20087	-0.320902	Plate1	Visit 1		INF	OID20562	P40933	-3.99896
IL15	TR20064	0.394928	Plate1	Visit 1	Active	INF	OID20562	P40933	-3.99896
IL15	TR20020	0.182074	Plate1	Visit 1	Active	INF	OID20562	P40933	-3.99896
IL15	TR20016	-0.513063	Plate1	Visit 1	Placebo	INF	OID20562	P40933	-3.99896
IL15	TR20076	0.742093	Plate2	Visit 1	Placebo	INF	OID20562	P40933	-3.5225
IL15	TR20102	0.223294	Plate2	Visit 1	Active	INF	OID20562	P40933	-3.5225
IL15	TR20080	-0.452207	Plate2	Visit 1	Placebo	INF	OID20562	P40933	-3.5225
IL15	TR20083	-0.607648	Plate2	Visit 1		INF	OID20562	P40933	-3.5225
IL15	TR20001	0.102816	Plate2	Visit 1		INF	OID20562	P40933	-3.5225
IL15	TR20032	0.0353642	Plate2	Visit 1	Active	INF	OID20562	P40933	-3.5225
IL15	TR20037	0.520292	Plate2	Visit 1	Active	INF	OID20562	P40933	-3.5225
IL15	TR20068	-0.182939	Plate2	Visit 1	Active	INF	OID20562	P40933	-3.5225
IL15	TR20034	0.695222	Plate2	Visit 1		INF	OID20562	P40933	-3.5225
IL15	TR20095	0.00299887	Plate2	Visit 1	Active	INF	OID20562	P40933	-3.5225
IL15	TR20098	-0.0986374	Plate2	Visit 1	Placebo	INF	OID20562	P40933	-3.5225
IL15	TR20028	-0.0802733	Plate2	Visit 1	Active	INF	OID20562	P40933	-3.5225
IL15	TR20005	-0.330415	Plate2	Visit 1	Active	INF	OID20562	P40933	-3.5225
IL15	TR20101	0.0459654	Plate2	Visit 1	Active	INF	OID20562	P40933	-3.5225
IL15	TR20086	0.261604	Plate2	Visit 1		INF	OID20562	P40933	-3.5225
IL15	TR20021	-0.34284	Plate2	Visit 1	Active	INF	OID20562	P40933	-3.5225
IL15	TR20096	0.522285	Plate2	Visit 1	Placebo	INF	OID20562	P40933	-3.5225
IL15	TR20084	0.309714	Plate2	Visit 1	Active	INF	OID20562	P40933	-3.5225
IL15	TR20022	0.0919432	Plate2	Visit 1	Placebo	INF	OID20562	P40933	-3.5225
IL15	TR20091	0.111413	Plate2	Visit 1	Active	INF	OID20562	P40933	-3.5225
IL15	TR20092	-0.395682	Plate2	Visit 1		INF	OID20562	P40933	-3.5225
IL15	TR20023	0.345141	Plate2	Visit 1	Placebo	INF	OID20562	P40933	-3.5225
IL15	TR20105	0.0603177	Plate4	Visit 1	Active	INF	OID20562	P40933	-4.26576
IL15	TR20060	0.403308	Plate4	Visit 1	Active	INF	OID20562	P40933	-4.26576
IL15	TR20077	-0.0208248	Plate4	Visit 1	Active	INF	OID20562	P40933	-4.26576
IL15	TR20107	-0.600885	Plate4	Visit 1	Active	INF	OID20562	P40933	-4.26576
IL15	TR20019	-0.569352	Plate4	Visit 1		INF	OID20562	P40933	-4.26576
IL15	TR20029	-0.285987	Plate4	Visit 1		INF	OID20562	P40933	-4.26576
IL15	TR20082	0.302293	Plate4	Visit 1	Placebo	INF	OID20562	P40933	-4.26576
IL15	TR20013	-0.614955	Plate4	Visit 1	Active	INF	OID20562	P40933	-4.26576
IL15	TR20090	-0.372924	Plate4	Visit 1		INF	OID20562	P40933	-4.26576
IL15	TR20014	-0.0199909	Plate4	Visit 1	Active	INF	OID20562	P40933	-4.26576
IL15	TR20094	-0.193334	Plate4	Visit 1	Active	INF	OID20562	P40933	-4.26576
IL15	TR20048	0.956357	Plate4	Visit 1	Placebo	INF	OID20562	P40933	-4.26576
IL15	TR20103	-0.478042	Plate4	Visit 1	Placebo	INF	OID20562	P40933	-4.26576
IL15	TR20118	-0.584494	Plate4	Visit 1	Active	INF	OID20562	P40933	-4.26576
IL15	TR20117	-0.0117164	Plate4	Visit 1	Placebo	INF	OID20562	P40933	-4.26576
IL15	TR20014	-0.404739	Plate1	Visit 3	Active	INF	OID20562	P40933	-3.99896
IL15	TR20094	-0.315658	Plate1	Visit 3	Active	INF	OID20562	P40933	-3.99896
IL15	TR20060	0.431621	Plate1	Visit 3	Active	INF	OID20562	P40933	-3.99896
IL15	TR20022	0.646091	Plate1	Visit 3	Placebo	INF	OID20562	P40933	-3.99896
IL15	TR20079	-0.441812	Plate1	Visit 3	Active	INF	OID20562	P40933	-3.99896
IL15	TR20041	0.417278	Plate1	Visit 3	Active	INF	OID20562	P40933	-3.99896
IL15	TR20075	-0.113444	Plate1	Visit 3	Active	INF	OID20562	P40933	-3.99896
IL15	TR20069	-0.104954	Plate1	Visit 3	Active	INF	OID20562	P40933	-3.99896
IL15	TR20013	-0.419078	Plate1	Visit 3	Active	INF	OID20562	P40933	-3.99896
IL15	TR20095	0.116085	Plate1	Visit 3	Active	INF	OID20562	P40933	-3.99896
IL15	TR20084	0.192055	Plate2	Visit 3	Active	INF	OID20562	P40933	-3.5225
IL15	TR20032	0.430373	Plate2	Visit 3	Active	INF	OID20562	P40933	-3.5225
IL15	TR20005	-0.571616	Plate2	Visit 3	Active	INF	OID20562	P40933	-3.5225
IL15	TR20080	-0.052207	Plate2	Visit 3	Placebo	INF	OID20562	P40933	-3.5225
IL15	TR20007	0.236145	Plate2	Visit 3	Active	INF	OID20562	P40933	-3.5225
IL15	TR20081	0.268079	Plate2	Visit 3	Active	INF	OID20562	P40933	-3.5225
IL15	TR20064	0.898646	Plate2	Visit 3	Active	INF	OID20562	P40933	-3.5225
IL15	TR20021	0.568129	Plate2	Visit 3	Active	INF	OID20562	P40933	-3.5225
IL15	TR20015	0.0622661	Plate2	Visit 3	Active	INF	OID20562	P40933	-3.5225
IL15	TR20016	0.466309	Plate2	Visit 3	Placebo	INF	OID20562	P40933	-3.5225
IL15	TR20093	0.225104	Plate2	Visit 3	Active	INF	OID20562	P40933	-3.5225
IL15	TR20020	0.23248	Plate2	Visit 3	Active	INF	OID20562	P40933	-3.5225
IL15	TR20044	0.618348	Plate2	Visit 3	Active	INF	OID20562	P40933	-3.5225
IL15	TR20068	-0.142349	Plate2	Visit 3	Active	INF	OID20562	P40933	-3.5225
IL15	TR20042	-0.363639	Plate4	Visit 3	Placebo	INF	OID20562	P40933	-4.26576
IL15	TR20028	-0.287798	Plate4	Visit 3	Active	INF	OID20562	P40933	-4.26576
IL15	TR20091	1.33037	Plate4	Visit 3	Active	INF	OID20562	P40933	-4.26576
IL15	TR20023	0.307157	Plate4	Visit 3	Placebo	INF	OID20562	P40933	-4.26576
IL15	TR20066	-0.177737	Plate4	Visit 3	Placebo	INF	OID20562	P40933	-4.26576
IL15RA	TR20042	-0.238927	Plate1	Visit 1	Placebo	INF	OID20498	Q13261	-2.20182
IL15RA	TR20081	-0.157028	Plate1	Visit 1	Active	INF	OID20498	Q13261	-2.20182
IL15RA	TR20075	0.153884	Plate1	Visit 1	Active	INF	OID20498	Q13261	-2.20182
IL15RA	TR20114	0.354376	Plate1	Visit 1	Active	INF	OID20498	Q13261	-2.20182
IL15RA	TR20109	-1.30877	Plate1	Visit 1	Placebo	INF	OID20498	Q13261	-2.20182
IL15RA	TR20044	0.330358	Plate1	Visit 1	Active	INF	OID20498	Q13261	-2.20182
IL15RA	TR20106	-0.453972	Plate1	Visit 1	Active	INF	OID20498	Q13261	-2.20182
IL15RA	TR20079	0.189304	Plate1	Visit 1	Active	INF	OID20498	Q13261	-2.20182
IL15RA	TR20025	-0.0517557	Plate1	Visit 1		INF	OID20498	Q13261	-2.20182
IL15RA	TR20017	-0.352758	Plate1	Visit 1		INF	OID20498	Q13261	-2.20182
IL15RA	TR20015	-0.691066	Plate1	Visit 1	Active	INF	OID20498	Q13261	-2.20182
IL15RA	TR20007	-0.095951	Plate1	Visit 1	Active	INF	OID20498	Q13261	-2.20182
IL15RA	TR20041	0.353649	Plate1	Visit 1	Active	INF	OID20498	Q13261	-2.20182
IL15RA	TR20093	0.154728	Plate1	Visit 1	Active	INF	OID20498	Q13261	-2.20182
IL15RA	TR20104	-0.0907577	Plate1	Visit 1	Active	INF	OID20498	Q13261	-2.20182
IL15RA	TR20119	-0.0751091	Plate1	Visit 1	Active	INF	OID20498	Q13261	-2.20182
IL15RA	TR20069	0.0201339	Plate1	Visit 1	Active	INF	OID20498	Q13261	-2.20182
IL15RA	TR20045	0.433928	Plate1	Visit 1	Active	INF	OID20498	Q13261	-2.20182
IL15RA	TR20066	0.841319	Plate1	Visit 1	Placebo	INF	OID20498	Q13261	-2.20182
IL15RA	TR20087	-0.560378	Plate1	Visit 1		INF	OID20498	Q13261	-2.20182
IL15RA	TR20064	0.474859	Plate1	Visit 1	Active	INF	OID20498	Q13261	-2.20182
IL15RA	TR20020	-0.0112147	Plate1	Visit 1	Active	INF	OID20498	Q13261	-2.20182
IL15RA	TR20016	-0.262668	Plate1	Visit 1	Placebo	INF	OID20498	Q13261	-2.20182
IL15RA	TR20076	0.527202	Plate2	Visit 1	Placebo	INF	OID20498	Q13261	-0.40089
IL15RA	TR20102	0.124076	Plate2	Visit 1	Active	INF	OID20498	Q13261	-0.40089
IL15RA	TR20080	-0.518608	Plate2	Visit 1	Placebo	INF	OID20498	Q13261	-0.40089
IL15RA	TR20083	-0.0117361	Plate2	Visit 1		INF	OID20498	Q13261	-0.40089
IL15RA	TR20001	-0.0340614	Plate2	Visit 1		INF	OID20498	Q13261	-0.40089
IL15RA	TR20032	0.336262	Plate2	Visit 1	Active	INF	OID20498	Q13261	-0.40089
IL15RA	TR20037	0.0282163	Plate2	Visit 1	Active	INF	OID20498	Q13261	-0.40089
IL15RA	TR20068	0.489106	Plate2	Visit 1	Active	INF	OID20498	Q13261	-0.40089
IL15RA	TR20034	0.982076	Plate2	Visit 1		INF	OID20498	Q13261	-0.40089
IL15RA	TR20095	-0.159726	Plate2	Visit 1	Active	INF	OID20498	Q13261	-0.40089
IL15RA	TR20098	0.0953383	Plate2	Visit 1	Placebo	INF	OID20498	Q13261	-0.40089
IL15RA	TR20028	-0.580361	Plate2	Visit 1	Active	INF	OID20498	Q13261	-0.40089
IL15RA	TR20005	-0.184326	Plate2	Visit 1	Active	INF	OID20498	Q13261	-0.40089
IL15RA	TR20101	-0.166766	Plate2	Visit 1	Active	INF	OID20498	Q13261	-0.40089
IL15RA	TR20086	-0.675431	Plate2	Visit 1		INF	OID20498	Q13261	-0.40089
IL15RA	TR20021	-0.400794	Plate2	Visit 1	Active	INF	OID20498	Q13261	-0.40089
IL15RA	TR20096	0.173972	Plate2	Visit 1	Placebo	INF	OID20498	Q13261	-0.40089
IL15RA	TR20084	0.461679	Plate2	Visit 1	Active	INF	OID20498	Q13261	-0.40089
IL15RA	TR20022	-0.39241	Plate2	Visit 1	Placebo	INF	OID20498	Q13261	-0.40089
IL15RA	TR20091	0.0490364	Plate2	Visit 1	Active	INF	OID20498	Q13261	-0.40089
IL15RA	TR20092	-0.430517	Plate2	Visit 1		INF	OID20498	Q13261	-0.40089
IL15RA	TR20023	0.222403	Plate2	Visit 1	Placebo	INF	OID20498	Q13261	-0.40089
IL15RA	TR20105	0.310393	Plate4	Visit 1	Active	INF	OID20498	Q13261	-0.76459
IL15RA	TR20060	0.726643	Plate4	Visit 1	Active	INF	OID20498	Q13261	-0.76459
IL15RA	TR20077	0.614373	Plate4	Visit 1	Active	INF	OID20498	Q13261	-0.76459
IL15RA	TR20107	0.232421	Plate4	Visit 1	Active	INF	OID20498	Q13261	-0.76459
IL15RA	TR20019	0.104886	Plate4	Visit 1		INF	OID20498	Q13261	-0.76459
IL15RA	TR20029	0.23478	Plate4	Visit 1		INF	OID20498	Q13261	-0.76459
IL15RA	TR20082	0.387871	Plate4	Visit 1	Placebo	INF	OID20498	Q13261	-0.76459
IL15RA	TR20013	1.34429	Plate4	Visit 1	Active	INF	OID20498	Q13261	-0.76459
IL15RA	TR20090	0.522583	Plate4	Visit 1		INF	OID20498	Q13261	-0.76459
IL15RA	TR20014	-0.142081	Plate4	Visit 1	Active	INF	OID20498	Q13261	-0.76459
IL15RA	TR20094	0.792785	Plate4	Visit 1	Active	INF	OID20498	Q13261	-0.76459
IL15RA	TR20048	0.865225	Plate4	Visit 1	Placebo	INF	OID20498	Q13261	-0.76459
IL15RA	TR20103	-0.657216	Plate4	Visit 1	Placebo	INF	OID20498	Q13261	-0.76459
IL15RA	TR20118	0.136558	Plate4	Visit 1	Active	INF	OID20498	Q13261	-0.76459
IL15RA	TR20117	0.378613	Plate4	Visit 1	Placebo	INF	OID20498	Q13261	-0.76459
IL15RA	TR20014	-1.46708	Plate1	Visit 3	Active	INF	OID20498	Q13261	-2.20182
IL15RA	TR20094	-0.682926	Plate1	Visit 3	Active	INF	OID20498	Q13261	-2.20182
IL15RA	TR20060	0.514153	Plate1	Visit 3	Active	INF	OID20498	Q13261	-2.20182
IL15RA	TR20022	0.295875	Plate1	Visit 3	Placebo	INF	OID20498	Q13261	-2.20182
IL15RA	TR20079	0.103255	Plate1	Visit 3	Active	INF	OID20498	Q13261	-2.20182
IL15RA	TR20041	0.250886	Plate1	Visit 3	Active	INF	OID20498	Q13261	-2.20182
IL15RA	TR20075	-0.466565	Plate1	Visit 3	Active	INF	OID20498	Q13261	-2.20182
IL15RA	TR20069	-0.266474	Plate1	Visit 3	Active	INF	OID20498	Q13261	-2.20182
IL15RA	TR20013	0.435171	Plate1	Visit 3	Active	INF	OID20498	Q13261	-2.20182
IL15RA	TR20095	-0.222982	Plate1	Visit 3	Active	INF	OID20498	Q13261	-2.20182
IL15RA	TR20084	0.0810313	Plate2	Visit 3	Active	INF	OID20498	Q13261	-0.40089
IL15RA	TR20032	0.85308	Plate2	Visit 3	Active	INF	OID20498	Q13261	-0.40089
IL15RA	TR20005	-0.480556	Plate2	Visit 3	Active	INF	OID20498	Q13261	-0.40089
IL15RA	TR20080	-0.137544	Plate2	Visit 3	Placebo	INF	OID20498	Q13261	-0.40089
IL15RA	TR20007	0.227896	Plate2	Visit 3	Active	INF	OID20498	Q13261	-0.40089
IL15RA	TR20081	-0.158132	Plate2	Visit 3	Active	INF	OID20498	Q13261	-0.40089
IL15RA	TR20064	0.439328	Plate2	Visit 3	Active	INF	OID20498	Q13261	-0.40089
IL15RA	TR20021	-0.236812	Plate2	Visit 3	Active	INF	OID20498	Q13261	-0.40089
IL15RA	TR20015	-0.555346	Plate2	Visit 3	Active	INF	OID20498	Q13261	-0.40089
IL15RA	TR20016	0.215851	Plate2	Visit 3	Placebo	INF	OID20498	Q13261	-0.40089
IL15RA	TR20093	0.136673	Plate2	Visit 3	Active	INF	OID20498	Q13261	-0.40089
IL15RA	TR20020	-0.143335	Plate2	Visit 3	Active	INF	OID20498	Q13261	-0.40089
IL15RA	TR20044	0.238987	Plate2	Visit 3	Active	INF	OID20498	Q13261	-0.40089
IL15RA	TR20068	0.406579	Plate2	Visit 3	Active	INF	OID20498	Q13261	-0.40089
IL15RA	TR20042	0.636349	Plate4	Visit 3	Placebo	INF	OID20498	Q13261	-0.76459
IL15RA	TR20028	0.514546	Plate4	Visit 3	Active	INF	OID20498	Q13261	-0.76459
IL15RA	TR20091	0.346545	Plate4	Visit 3	Active	INF	OID20498	Q13261	-0.76459
IL15RA	TR20023	0.803737	Plate4	Visit 3	Placebo	INF	OID20498	Q13261	-0.76459
IL15RA	TR20066	1.31148	Plate4	Visit 3	Placebo	INF	OID20498	Q13261	-0.76459
IL16	TR20042	0.278328	Plate1	Visit 1	Placebo	INF	OID20633	Q14005	-4.96296
IL16	TR20081	0.362814	Plate1	Visit 1	Active	INF	OID20633	Q14005	-4.96296
IL16	TR20075	0.625483	Plate1	Visit 1	Active	INF	OID20633	Q14005	-4.96296
IL16	TR20114	0.830163	Plate1	Visit 1	Active	INF	OID20633	Q14005	-4.96296
IL16	TR20109	0.894179	Plate1	Visit 1	Placebo	INF	OID20633	Q14005	-4.96296
IL16	TR20044	0.699063	Plate1	Visit 1	Active	INF	OID20633	Q14005	-4.96296
IL16	TR20106	0.689014	Plate1	Visit 1	Active	INF	OID20633	Q14005	-4.96296
IL16	TR20079	0.850577	Plate1	Visit 1	Active	INF	OID20633	Q14005	-4.96296
IL16	TR20025	0.286505	Plate1	Visit 1		INF	OID20633	Q14005	-4.96296
IL16	TR20017	0.734436	Plate1	Visit 1		INF	OID20633	Q14005	-4.96296
IL16	TR20015	0.358481	Plate1	Visit 1	Active	INF	OID20633	Q14005	-4.96296
IL16	TR20007	0.00320886	Plate1	Visit 1	Active	INF	OID20633	Q14005	-4.96296
IL16	TR20041	0.586037	Plate1	Visit 1	Active	INF	OID20633	Q14005	-4.96296
IL16	TR20093	0.416297	Plate1	Visit 1	Active	INF	OID20633	Q14005	-4.96296
IL16	TR20104	-0.0369864	Plate1	Visit 1	Active	INF	OID20633	Q14005	-4.96296
IL16	TR20119	-0.428783	Plate1	Visit 1	Active	INF	OID20633	Q14005	-4.96296
IL16	TR20069	0.980845	Plate1	Visit 1	Active	INF	OID20633	Q14005	-4.96296
IL16	TR20045	1.1852	Plate1	Visit 1	Active	INF	OID20633	Q14005	-4.96296
IL16	TR20066	1.00094	Plate1	Visit 1	Placebo	INF	OID20633	Q14005	-4.96296
IL16	TR20087	0.258399	Plate1	Visit 1		INF	OID20633	Q14005	-4.96296
IL16	TR20064	0.203514	Plate1	Visit 1	Active	INF	OID20633	Q14005	-4.96296
IL16	TR20020	-0.111221	Plate1	Visit 1	Active	INF	OID20633	Q14005	-4.96296
IL16	TR20016	0.246412	Plate1	Visit 1	Placebo	INF	OID20633	Q14005	-4.96296
IL16	TR20076	0.211262	Plate2	Visit 1	Placebo	INF	OID20633	Q14005	-5.09123
IL16	TR20102	0.395356	Plate2	Visit 1	Active	INF	OID20633	Q14005	-5.09123
IL16	TR20080	-0.203858	Plate2	Visit 1	Placebo	INF	OID20633	Q14005	-5.09123
IL16	TR20083	0.257836	Plate2	Visit 1		INF	OID20633	Q14005	-5.09123
IL16	TR20001	0.468866	Plate2	Visit 1		INF	OID20633	Q14005	-5.09123
IL16	TR20032	-0.107461	Plate2	Visit 1	Active	INF	OID20633	Q14005	-5.09123
IL16	TR20037	0.0959703	Plate2	Visit 1	Active	INF	OID20633	Q14005	-5.09123
IL16	TR20068	0.0785686	Plate2	Visit 1	Active	INF	OID20633	Q14005	-5.09123
IL16	TR20034	1.33114	Plate2	Visit 1		INF	OID20633	Q14005	-5.09123
IL16	TR20095	0.0308486	Plate2	Visit 1	Active	INF	OID20633	Q14005	-5.09123
IL16	TR20098	0.657214	Plate2	Visit 1	Placebo	INF	OID20633	Q14005	-5.09123
IL16	TR20028	0.203157	Plate2	Visit 1	Active	INF	OID20633	Q14005	-5.09123
IL16	TR20005	-0.0876215	Plate2	Visit 1	Active	INF	OID20633	Q14005	-5.09123
IL16	TR20101	0.352823	Plate2	Visit 1	Active	INF	OID20633	Q14005	-5.09123
IL16	TR20086	0.515484	Plate2	Visit 1		INF	OID20633	Q14005	-5.09123
IL16	TR20021	0.176877	Plate2	Visit 1	Active	INF	OID20633	Q14005	-5.09123
IL16	TR20096	0.208778	Plate2	Visit 1	Placebo	INF	OID20633	Q14005	-5.09123
IL16	TR20084	0.219969	Plate2	Visit 1	Active	INF	OID20633	Q14005	-5.09123
IL16	TR20022	-0.514827	Plate2	Visit 1	Placebo	INF	OID20633	Q14005	-5.09123
IL16	TR20091	-0.760575	Plate2	Visit 1	Active	INF	OID20633	Q14005	-5.09123
IL16	TR20092	0.150898	Plate2	Visit 1		INF	OID20633	Q14005	-5.09123
IL16	TR20023	0.225468	Plate2	Visit 1	Placebo	INF	OID20633	Q14005	-5.09123
IL16	TR20105	0.199975	Plate4	Visit 1	Active	INF	OID20633	Q14005	-5.04459
IL16	TR20060	0.732105	Plate4	Visit 1	Active	INF	OID20633	Q14005	-5.04459
IL16	TR20077	0.609974	Plate4	Visit 1	Active	INF	OID20633	Q14005	-5.04459
IL16	TR20107	0.444378	Plate4	Visit 1	Active	INF	OID20633	Q14005	-5.04459
IL16	TR20019	0.0324697	Plate4	Visit 1		INF	OID20633	Q14005	-5.04459
IL16	TR20029	0.0814097	Plate4	Visit 1		INF	OID20633	Q14005	-5.04459
IL16	TR20082	0.812679	Plate4	Visit 1	Placebo	INF	OID20633	Q14005	-5.04459
IL16	TR20013	0.0283252	Plate4	Visit 1	Active	INF	OID20633	Q14005	-5.04459
IL16	TR20090	0.410166	Plate4	Visit 1		INF	OID20633	Q14005	-5.04459
IL16	TR20014	-0.24031	Plate4	Visit 1	Active	INF	OID20633	Q14005	-5.04459
IL16	TR20094	1.12495	Plate4	Visit 1	Active	INF	OID20633	Q14005	-5.04459
IL16	TR20048	0.936927	Plate4	Visit 1	Placebo	INF	OID20633	Q14005	-5.04459
IL16	TR20103	0.281875	Plate4	Visit 1	Placebo	INF	OID20633	Q14005	-5.04459
IL16	TR20118	0.626767	Plate4	Visit 1	Active	INF	OID20633	Q14005	-5.04459
IL16	TR20117	0.237873	Plate4	Visit 1	Placebo	INF	OID20633	Q14005	-5.04459
IL16	TR20014	-0.198754	Plate1	Visit 3	Active	INF	OID20633	Q14005	-4.96296
IL16	TR20094	0.297386	Plate1	Visit 3	Active	INF	OID20633	Q14005	-4.96296
IL16	TR20060	0.778508	Plate1	Visit 3	Active	INF	OID20633	Q14005	-4.96296
IL16	TR20022	0.36761	Plate1	Visit 3	Placebo	INF	OID20633	Q14005	-4.96296
IL16	TR20079	0.586336	Plate1	Visit 3	Active	INF	OID20633	Q14005	-4.96296
IL16	TR20041	0.494499	Plate1	Visit 3	Active	INF	OID20633	Q14005	-4.96296
IL16	TR20075	0.78122	Plate1	Visit 3	Active	INF	OID20633	Q14005	-4.96296
IL16	TR20069	0.125049	Plate1	Visit 3	Active	INF	OID20633	Q14005	-4.96296
IL16	TR20013	0.212962	Plate1	Visit 3	Active	INF	OID20633	Q14005	-4.96296
IL16	TR20095	0.304382	Plate1	Visit 3	Active	INF	OID20633	Q14005	-4.96296
IL16	TR20084	-0.162368	Plate2	Visit 3	Active	INF	OID20633	Q14005	-5.09123
IL16	TR20032	0.0681069	Plate2	Visit 3	Active	INF	OID20633	Q14005	-5.09123
IL16	TR20005	-0.0788148	Plate2	Visit 3	Active	INF	OID20633	Q14005	-5.09123
IL16	TR20080	0.0876231	Plate2	Visit 3	Placebo	INF	OID20633	Q14005	-5.09123
IL16	TR20007	0.353478	Plate2	Visit 3	Active	INF	OID20633	Q14005	-5.09123
IL16	TR20081	-0.0412409	Plate2	Visit 3	Active	INF	OID20633	Q14005	-5.09123
IL16	TR20064	-0.0626441	Plate2	Visit 3	Active	INF	OID20633	Q14005	-5.09123
IL16	TR20021	0.464085	Plate2	Visit 3	Active	INF	OID20633	Q14005	-5.09123
IL16	TR20015	0.234711	Plate2	Visit 3	Active	INF	OID20633	Q14005	-5.09123
IL16	TR20016	0.633359	Plate2	Visit 3	Placebo	INF	OID20633	Q14005	-5.09123
IL16	TR20093	-0.266228	Plate2	Visit 3	Active	INF	OID20633	Q14005	-5.09123
IL16	TR20020	0.578875	Plate2	Visit 3	Active	INF	OID20633	Q14005	-5.09123
IL16	TR20044	0.353925	Plate2	Visit 3	Active	INF	OID20633	Q14005	-5.09123
IL16	TR20068	-0.439043	Plate2	Visit 3	Active	INF	OID20633	Q14005	-5.09123
IL16	TR20042	0.419116	Plate4	Visit 3	Placebo	INF	OID20633	Q14005	-5.04459
IL16	TR20028	0.439184	Plate4	Visit 3	Active	INF	OID20633	Q14005	-5.04459
IL16	TR20091	-0.578093	Plate4	Visit 3	Active	INF	OID20633	Q14005	-5.04459
IL16	TR20023	0.721972	Plate4	Visit 3	Placebo	INF	OID20633	Q14005	-5.04459
IL16	TR20066	0.684943	Plate4	Visit 3	Placebo	INF	OID20633	Q14005	-5.04459
IL17A	TR20042	-1.1657	Plate1	Visit 1	Placebo	INF	OID20469	Q16552	-1.21663
IL17A	TR20081	-0.252021	Plate1	Visit 1	Active	INF	OID20469	Q16552	-1.21663
IL17A	TR20075	-0.447042	Plate1	Visit 1	Active	INF	OID20469	Q16552	-1.21663
IL17A	TR20114	-0.674071	Plate1	Visit 1	Active	INF	OID20469	Q16552	-1.21663
IL17A	TR20109	-0.735594	Plate1	Visit 1	Placebo	INF	OID20469	Q16552	-1.21663
IL17A	TR20044	-0.365394	Plate1	Visit 1	Active	INF	OID20469	Q16552	-1.21663
IL17A	TR20106	-0.873258	Plate1	Visit 1	Active	INF	OID20469	Q16552	-1.21663
IL17A	TR20079	-0.181672	Plate1	Visit 1	Active	INF	OID20469	Q16552	-1.21663
IL17A	TR20025	-0.316267	Plate1	Visit 1		INF	OID20469	Q16552	-1.21663
IL17A	TR20017	-0.694128	Plate1	Visit 1		INF	OID20469	Q16552	-1.21663
IL17A	TR20015	-1.2571	Plate1	Visit 1	Active	INF	OID20469	Q16552	-1.21663
IL17A	TR20007	-1.13916	Plate1	Visit 1	Active	INF	OID20469	Q16552	-1.21663
IL17A	TR20041	-0.455373	Plate1	Visit 1	Active	INF	OID20469	Q16552	-1.21663
IL17A	TR20093	-0.497823	Plate1	Visit 1	Active	INF	OID20469	Q16552	-1.21663
IL17A	TR20104	-0.407475	Plate1	Visit 1	Active	INF	OID20469	Q16552	-1.21663
IL17A	TR20119	-0.32205	Plate1	Visit 1	Active	INF	OID20469	Q16552	-1.21663
IL17A	TR20069	-0.0894551	Plate1	Visit 1	Active	INF	OID20469	Q16552	-1.21663
IL17A	TR20045	-0.133529	Plate1	Visit 1	Active	INF	OID20469	Q16552	-1.21663
IL17A	TR20066	-0.52212	Plate1	Visit 1	Placebo	INF	OID20469	Q16552	-1.21663
IL17A	TR20087	-0.466771	Plate1	Visit 1		INF	OID20469	Q16552	-1.21663
IL17A	TR20064	-0.354537	Plate1	Visit 1	Active	INF	OID20469	Q16552	-1.21663
IL17A	TR20020	-0.549068	Plate1	Visit 1	Active	INF	OID20469	Q16552	-1.21663
IL17A	TR20016	0.121339	Plate1	Visit 1	Placebo	INF	OID20469	Q16552	-1.21663
IL17A	TR20076	0.722354	Plate2	Visit 1	Placebo	INF	OID20469	Q16552	-1.29622
IL17A	TR20102	-0.503488	Plate2	Visit 1	Active	INF	OID20469	Q16552	-1.29622
IL17A	TR20080	-1.53579	Plate2	Visit 1	Placebo	INF	OID20469	Q16552	-1.29622
IL17A	TR20083	-1.15705	Plate2	Visit 1		INF	OID20469	Q16552	-1.29622
IL17A	TR20001	-1.41231	Plate2	Visit 1		INF	OID20469	Q16552	-1.29622
IL17A	TR20032	-1.18133	Plate2	Visit 1	Active	INF	OID20469	Q16552	-1.29622
IL17A	TR20037	-1.03436	Plate2	Visit 1	Active	INF	OID20469	Q16552	-1.29622
IL17A	TR20068	-1.61864	Plate2	Visit 1	Active	INF	OID20469	Q16552	-1.29622
IL17A	TR20034	0.411166	Plate2	Visit 1		INF	OID20469	Q16552	-1.29622
IL17A	TR20095	-1.25188	Plate2	Visit 1	Active	INF	OID20469	Q16552	-1.29622
IL17A	TR20098	-1.04215	Plate2	Visit 1	Placebo	INF	OID20469	Q16552	-1.29622
IL17A	TR20028	0.00286019	Plate2	Visit 1	Active	INF	OID20469	Q16552	-1.29622
IL17A	TR20005	-0.489492	Plate2	Visit 1	Active	INF	OID20469	Q16552	-1.29622
IL17A	TR20101	-1.63491	Plate2	Visit 1	Active	INF	OID20469	Q16552	-1.29622
IL17A	TR20086	-0.500766	Plate2	Visit 1		INF	OID20469	Q16552	-1.29622
IL17A	TR20021	-0.33678	Plate2	Visit 1	Active	INF	OID20469	Q16552	-1.29622
IL17A	TR20096	-0.926602	Plate2	Visit 1	Placebo	INF	OID20469	Q16552	-1.29622
IL17A	TR20084	-0.391449	Plate2	Visit 1	Active	INF	OID20469	Q16552	-1.29622
IL17A	TR20022	-1.27753	Plate2	Visit 1	Placebo	INF	OID20469	Q16552	-1.29622
IL17A	TR20091	-1.074	Plate2	Visit 1	Active	INF	OID20469	Q16552	-1.29622
IL17A	TR20092	-1.01153	Plate2	Visit 1		INF	OID20469	Q16552	-1.29622
IL17A	TR20023	-0.893109	Plate2	Visit 1	Placebo	INF	OID20469	Q16552	-1.29622
IL17A	TR20105	-0.495127	Plate4	Visit 1	Active	INF	OID20469	Q16552	-0.791706
IL17A	TR20060	-0.848996	Plate4	Visit 1	Active	INF	OID20469	Q16552	-0.791706
IL17A	TR20077	-0.546398	Plate4	Visit 1	Active	INF	OID20469	Q16552	-0.791706
IL17A	TR20107	-0.751961	Plate4	Visit 1	Active	INF	OID20469	Q16552	-0.791706
IL17A	TR20019	-0.620495	Plate4	Visit 1		INF	OID20469	Q16552	-0.791706
IL17A	TR20029	-0.261664	Plate4	Visit 1		INF	OID20469	Q16552	-0.791706
IL17A	TR20082	0.0573778	Plate4	Visit 1	Placebo	INF	OID20469	Q16552	-0.791706
IL17A	TR20013	0.597865	Plate4	Visit 1	Active	INF	OID20469	Q16552	-0.791706
IL17A	TR20090	-0.0791901	Plate4	Visit 1		INF	OID20469	Q16552	-0.791706
IL17A	TR20014	-0.467666	Plate4	Visit 1	Active	INF	OID20469	Q16552	-0.791706
IL17A	TR20094	-0.165545	Plate4	Visit 1	Active	INF	OID20469	Q16552	-0.791706
IL17A	TR20048	-0.165661	Plate4	Visit 1	Placebo	INF	OID20469	Q16552	-0.791706
IL17A	TR20103	0.126412	Plate4	Visit 1	Placebo	INF	OID20469	Q16552	-0.791706
IL17A	TR20118	-1.11067	Plate4	Visit 1	Active	INF	OID20469	Q16552	-0.791706
IL17A	TR20117	-0.895052	Plate4	Visit 1	Placebo	INF	OID20469	Q16552	-0.791706
IL17A	TR20014	-1.30782	Plate1	Visit 3	Active	INF	OID20469	Q16552	-1.21663
IL17A	TR20094	-0.657827	Plate1	Visit 3	Active	INF	OID20469	Q16552	-1.21663
IL17A	TR20060	-0.599617	Plate1	Visit 3	Active	INF	OID20469	Q16552	-1.21663
IL17A	TR20022	-0.443435	Plate1	Visit 3	Placebo	INF	OID20469	Q16552	-1.21663
IL17A	TR20079	-0.669799	Plate1	Visit 3	Active	INF	OID20469	Q16552	-1.21663
IL17A	TR20041	-0.434207	Plate1	Visit 3	Active	INF	OID20469	Q16552	-1.21663
IL17A	TR20075	-0.668441	Plate1	Visit 3	Active	INF	OID20469	Q16552	-1.21663
IL17A	TR20069	-0.857679	Plate1	Visit 3	Active	INF	OID20469	Q16552	-1.21663
IL17A	TR20013	0.662954	Plate1	Visit 3	Active	INF	OID20469	Q16552	-1.21663
IL17A	TR20095	-0.480216	Plate1	Visit 3	Active	INF	OID20469	Q16552	-1.21663
IL17A	TR20084	-0.829518	Plate2	Visit 3	Active	INF	OID20469	Q16552	-1.29622
IL17A	TR20032	-1.18515	Plate2	Visit 3	Active	INF	OID20469	Q16552	-1.29622
IL17A	TR20005	-1.09665	Plate2	Visit 3	Active	INF	OID20469	Q16552	-1.29622
IL17A	TR20080	-1.42326	Plate2	Visit 3	Placebo	INF	OID20469	Q16552	-1.29622
IL17A	TR20007	-1.07974	Plate2	Visit 3	Active	INF	OID20469	Q16552	-1.29622
IL17A	TR20081	-0.914987	Plate2	Visit 3	Active	INF	OID20469	Q16552	-1.29622
IL17A	TR20064	-1.25372	Plate2	Visit 3	Active	INF	OID20469	Q16552	-1.29622
IL17A	TR20021	-0.46914	Plate2	Visit 3	Active	INF	OID20469	Q16552	-1.29622
IL17A	TR20015	-1.0137	Plate2	Visit 3	Active	INF	OID20469	Q16552	-1.29622
IL17A	TR20016	0.297922	Plate2	Visit 3	Placebo	INF	OID20469	Q16552	-1.29622
IL17A	TR20093	-0.948419	Plate2	Visit 3	Active	INF	OID20469	Q16552	-1.29622
IL17A	TR20020	-0.691612	Plate2	Visit 3	Active	INF	OID20469	Q16552	-1.29622
IL17A	TR20044	-1.05635	Plate2	Visit 3	Active	INF	OID20469	Q16552	-1.29622
IL17A	TR20068	-0.791922	Plate2	Visit 3	Active	INF	OID20469	Q16552	-1.29622
IL17A	TR20042	0.102372	Plate4	Visit 3	Placebo	INF	OID20469	Q16552	-0.791706
IL17A	TR20028	0.567166	Plate4	Visit 3	Active	INF	OID20469	Q16552	-0.791706
IL17A	TR20091	0.149696	Plate4	Visit 3	Active	INF	OID20469	Q16552	-0.791706
IL17A	TR20023	-0.785883	Plate4	Visit 3	Placebo	INF	OID20469	Q16552	-0.791706
IL17A	TR20066	-0.693339	Plate4	Visit 3	Placebo	INF	OID20469	Q16552	-0.791706
IL17C	TR20042	1.309	Plate1	Visit 1	Placebo	INF	OID20477	Q9P0M4	-2.80351
IL17C	TR20081	1.4496	Plate1	Visit 1	Active	INF	OID20477	Q9P0M4	-2.80351
IL17C	TR20075	0.543592	Plate1	Visit 1	Active	INF	OID20477	Q9P0M4	-2.80351
IL17C	TR20114	0.831718	Plate1	Visit 1	Active	INF	OID20477	Q9P0M4	-2.80351
IL17C	TR20109	0.268477	Plate1	Visit 1	Placebo	INF	OID20477	Q9P0M4	-2.80351
IL17C	TR20044	0.279695	Plate1	Visit 1	Active	INF	OID20477	Q9P0M4	-2.80351
IL17C	TR20106	-0.251015	Plate1	Visit 1	Active	INF	OID20477	Q9P0M4	-2.80351
IL17C	TR20079	3.09463	Plate1	Visit 1	Active	INF	OID20477	Q9P0M4	-2.80351
IL17C	TR20025	1.95057	Plate1	Visit 1		INF	OID20477	Q9P0M4	-2.80351
IL17C	TR20017	-0.890798	Plate1	Visit 1		INF	OID20477	Q9P0M4	-2.80351
IL17C	TR20015	0.0807038	Plate1	Visit 1	Active	INF	OID20477	Q9P0M4	-2.80351
IL17C	TR20007	0.00900484	Plate1	Visit 1	Active	INF	OID20477	Q9P0M4	-2.80351
IL17C	TR20041	0.573857	Plate1	Visit 1	Active	INF	OID20477	Q9P0M4	-2.80351
IL17C	TR20093	1.69898	Plate1	Visit 1	Active	INF	OID20477	Q9P0M4	-2.80351
IL17C	TR20104	-0.129301	Plate1	Visit 1	Active	INF	OID20477	Q9P0M4	-2.80351
IL17C	TR20119	-0.17917	Plate1	Visit 1	Active	INF	OID20477	Q9P0M4	-2.80351
IL17C	TR20069	0.827956	Plate1	Visit 1	Active	INF	OID20477	Q9P0M4	-2.80351
IL17C	TR20045	1.32398	Plate1	Visit 1	Active	INF	OID20477	Q9P0M4	-2.80351
IL17C	TR20066	2.93044	Plate1	Visit 1	Placebo	INF	OID20477	Q9P0M4	-2.80351
IL17C	TR20087	0.813804	Plate1	Visit 1		INF	OID20477	Q9P0M4	-2.80351
IL17C	TR20064	0.390713	Plate1	Visit 1	Active	INF	OID20477	Q9P0M4	-2.80351
IL17C	TR20020	0.604649	Plate1	Visit 1	Active	INF	OID20477	Q9P0M4	-2.80351
IL17C	TR20016	-0.103735	Plate1	Visit 1	Placebo	INF	OID20477	Q9P0M4	-2.80351
IL17C	TR20076	2.26523	Plate2	Visit 1	Placebo	INF	OID20477	Q9P0M4	-2.40077
IL17C	TR20102	1.96744	Plate2	Visit 1	Active	INF	OID20477	Q9P0M4	-2.40077
IL17C	TR20080	-0.121267	Plate2	Visit 1	Placebo	INF	OID20477	Q9P0M4	-2.40077
IL17C	TR20083	-0.413702	Plate2	Visit 1		INF	OID20477	Q9P0M4	-2.40077
IL17C	TR20001	-0.466537	Plate2	Visit 1		INF	OID20477	Q9P0M4	-2.40077
IL17C	TR20032	1.87993	Plate2	Visit 1	Active	INF	OID20477	Q9P0M4	-2.40077
IL17C	TR20037	0.550398	Plate2	Visit 1	Active	INF	OID20477	Q9P0M4	-2.40077
IL17C	TR20068	0.908045	Plate2	Visit 1	Active	INF	OID20477	Q9P0M4	-2.40077
IL17C	TR20034	3.01753	Plate2	Visit 1		INF	OID20477	Q9P0M4	-2.40077
IL17C	TR20095	0.986191	Plate2	Visit 1	Active	INF	OID20477	Q9P0M4	-2.40077
IL17C	TR20098	1.3307	Plate2	Visit 1	Placebo	INF	OID20477	Q9P0M4	-2.40077
IL17C	TR20028	2.24419	Plate2	Visit 1	Active	INF	OID20477	Q9P0M4	-2.40077
IL17C	TR20005	-0.33953	Plate2	Visit 1	Active	INF	OID20477	Q9P0M4	-2.40077
IL17C	TR20101	1.02369	Plate2	Visit 1	Active	INF	OID20477	Q9P0M4	-2.40077
IL17C	TR20086	1.43982	Plate2	Visit 1		INF	OID20477	Q9P0M4	-2.40077
IL17C	TR20021	0.143849	Plate2	Visit 1	Active	INF	OID20477	Q9P0M4	-2.40077
IL17C	TR20096	0.343907	Plate2	Visit 1	Placebo	INF	OID20477	Q9P0M4	-2.40077
IL17C	TR20084	2.20475	Plate2	Visit 1	Active	INF	OID20477	Q9P0M4	-2.40077
IL17C	TR20022	-0.519128	Plate2	Visit 1	Placebo	INF	OID20477	Q9P0M4	-2.40077
IL17C	TR20091	1.00052	Plate2	Visit 1	Active	INF	OID20477	Q9P0M4	-2.40077
IL17C	TR20092	0.878806	Plate2	Visit 1		INF	OID20477	Q9P0M4	-2.40077
IL17C	TR20023	0.875257	Plate2	Visit 1	Placebo	INF	OID20477	Q9P0M4	-2.40077
IL17C	TR20105	-1.54649	Plate4	Visit 1	Active	INF	OID20477	Q9P0M4	-2.11444
IL17C	TR20060	1.19274	Plate4	Visit 1	Active	INF	OID20477	Q9P0M4	-2.11444
IL17C	TR20077	1.61866	Plate4	Visit 1	Active	INF	OID20477	Q9P0M4	-2.11444
IL17C	TR20107	1.36029	Plate4	Visit 1	Active	INF	OID20477	Q9P0M4	-2.11444
IL17C	TR20019	2.52189	Plate4	Visit 1		INF	OID20477	Q9P0M4	-2.11444
IL17C	TR20029	1.25156	Plate4	Visit 1		INF	OID20477	Q9P0M4	-2.11444
IL17C	TR20082	1.67309	Plate4	Visit 1	Placebo	INF	OID20477	Q9P0M4	-2.11444
IL17C	TR20013	2.4265	Plate4	Visit 1	Active	INF	OID20477	Q9P0M4	-2.11444
IL17C	TR20090	0.794341	Plate4	Visit 1		INF	OID20477	Q9P0M4	-2.11444
IL17C	TR20014	-0.142022	Plate4	Visit 1	Active	INF	OID20477	Q9P0M4	-2.11444
IL17C	TR20094	1.6086	Plate4	Visit 1	Active	INF	OID20477	Q9P0M4	-2.11444
IL17C	TR20048	2.10552	Plate4	Visit 1	Placebo	INF	OID20477	Q9P0M4	-2.11444
IL17C	TR20103	1.05822	Plate4	Visit 1	Placebo	INF	OID20477	Q9P0M4	-2.11444
IL17C	TR20118	-0.185755	Plate4	Visit 1	Active	INF	OID20477	Q9P0M4	-2.11444
IL17C	TR20117	3.18882	Plate4	Visit 1	Placebo	INF	OID20477	Q9P0M4	-2.11444
IL17C	TR20014	-1.91649	Plate1	Visit 3	Active	INF	OID20477	Q9P0M4	-2.80351
IL17C	TR20094	0.503017	Plate1	Visit 3	Active	INF	OID20477	Q9P0M4	-2.80351
IL17C	TR20060	1.76675	Plate1	Visit 3	Active	INF	OID20477	Q9P0M4	-2.80351
IL17C	TR20022	-0.531076	Plate1	Visit 3	Placebo	INF	OID20477	Q9P0M4	-2.80351
IL17C	TR20079	0.972532	Plate1	Visit 3	Active	INF	OID20477	Q9P0M4	-2.80351
IL17C	TR20041	0.150334	Plate1	Visit 3	Active	INF	OID20477	Q9P0M4	-2.80351
IL17C	TR20075	0.0640127	Plate1	Visit 3	Active	INF	OID20477	Q9P0M4	-2.80351
IL17C	TR20069	0.0216	Plate1	Visit 3	Active	INF	OID20477	Q9P0M4	-2.80351
IL17C	TR20013	2.22681	Plate1	Visit 3	Active	INF	OID20477	Q9P0M4	-2.80351
IL17C	TR20095	0.74428	Plate1	Visit 3	Active	INF	OID20477	Q9P0M4	-2.80351
IL17C	TR20084	2.0912	Plate2	Visit 3	Active	INF	OID20477	Q9P0M4	-2.40077
IL17C	TR20032	1.09327	Plate2	Visit 3	Active	INF	OID20477	Q9P0M4	-2.40077
IL17C	TR20005	-0.50705	Plate2	Visit 3	Active	INF	OID20477	Q9P0M4	-2.40077
IL17C	TR20080	0.61159	Plate2	Visit 3	Placebo	INF	OID20477	Q9P0M4	-2.40077
IL17C	TR20007	-0.0382702	Plate2	Visit 3	Active	INF	OID20477	Q9P0M4	-2.40077
IL17C	TR20081	0.721776	Plate2	Visit 3	Active	INF	OID20477	Q9P0M4	-2.40077
IL17C	TR20064	-0.142699	Plate2	Visit 3	Active	INF	OID20477	Q9P0M4	-2.40077
IL17C	TR20021	-0.0802384	Plate2	Visit 3	Active	INF	OID20477	Q9P0M4	-2.40077
IL17C	TR20015	1.38272	Plate2	Visit 3	Active	INF	OID20477	Q9P0M4	-2.40077
IL17C	TR20016	1.30269	Plate2	Visit 3	Placebo	INF	OID20477	Q9P0M4	-2.40077
IL17C	TR20093	1.52261	Plate2	Visit 3	Active	INF	OID20477	Q9P0M4	-2.40077
IL17C	TR20020	0.522689	Plate2	Visit 3	Active	INF	OID20477	Q9P0M4	-2.40077
IL17C	TR20044	0.86525	Plate2	Visit 3	Active	INF	OID20477	Q9P0M4	-2.40077
IL17C	TR20068	0.839282	Plate2	Visit 3	Active	INF	OID20477	Q9P0M4	-2.40077
IL17C	TR20042	3.39964	Plate4	Visit 3	Placebo	INF	OID20477	Q9P0M4	-2.11444
IL17C	TR20028	2.2974	Plate4	Visit 3	Active	INF	OID20477	Q9P0M4	-2.11444
IL17C	TR20091	3.01442	Plate4	Visit 3	Active	INF	OID20477	Q9P0M4	-2.11444
IL17C	TR20023	2.9307	Plate4	Visit 3	Placebo	INF	OID20477	Q9P0M4	-2.11444
IL17C	TR20066	2.62372	Plate4	Visit 3	Placebo	INF	OID20477	Q9P0M4	-2.11444
IL17D	TR20042	0.189099	Plate1	Visit 1	Placebo	INF	OID20481	Q8TAD2	-2.74916
IL17D	TR20081	0.788902	Plate1	Visit 1	Active	INF	OID20481	Q8TAD2	-2.74916
IL17D	TR20075	0.550528	Plate1	Visit 1	Active	INF	OID20481	Q8TAD2	-2.74916
IL17D	TR20114	0.480254	Plate1	Visit 1	Active	INF	OID20481	Q8TAD2	-2.74916
IL17D	TR20109	-0.0383578	Plate1	Visit 1	Placebo	INF	OID20481	Q8TAD2	-2.74916
IL17D	TR20044	1.32436	Plate1	Visit 1	Active	INF	OID20481	Q8TAD2	-2.74916
IL17D	TR20106	0.425487	Plate1	Visit 1	Active	INF	OID20481	Q8TAD2	-2.74916
IL17D	TR20079	0.457841	Plate1	Visit 1	Active	INF	OID20481	Q8TAD2	-2.74916
IL17D	TR20025	0.855694	Plate1	Visit 1		INF	OID20481	Q8TAD2	-2.74916
IL17D	TR20017	0.403052	Plate1	Visit 1		INF	OID20481	Q8TAD2	-2.74916
IL17D	TR20015	-0.244168	Plate1	Visit 1	Active	INF	OID20481	Q8TAD2	-2.74916
IL17D	TR20007	0.413022	Plate1	Visit 1	Active	INF	OID20481	Q8TAD2	-2.74916
IL17D	TR20041	0.813853	Plate1	Visit 1	Active	INF	OID20481	Q8TAD2	-2.74916
IL17D	TR20093	0.503458	Plate1	Visit 1	Active	INF	OID20481	Q8TAD2	-2.74916
IL17D	TR20104	-0.183921	Plate1	Visit 1	Active	INF	OID20481	Q8TAD2	-2.74916
IL17D	TR20119	-0.173527	Plate1	Visit 1	Active	INF	OID20481	Q8TAD2	-2.74916
IL17D	TR20069	1.07907	Plate1	Visit 1	Active	INF	OID20481	Q8TAD2	-2.74916
IL17D	TR20045	1.29983	Plate1	Visit 1	Active	INF	OID20481	Q8TAD2	-2.74916
IL17D	TR20066	4.26666	Plate1	Visit 1	Placebo	INF	OID20481	Q8TAD2	-2.74916
IL17D	TR20087	5.90294	Plate1	Visit 1		INF	OID20481	Q8TAD2	-2.74916
IL17D	TR20064	1.22952	Plate1	Visit 1	Active	INF	OID20481	Q8TAD2	-2.74916
IL17D	TR20020	0.423005	Plate1	Visit 1	Active	INF	OID20481	Q8TAD2	-2.74916
IL17D	TR20016	0.3947	Plate1	Visit 1	Placebo	INF	OID20481	Q8TAD2	-2.74916
IL17D	TR20076	0.844404	Plate2	Visit 1	Placebo	INF	OID20481	Q8TAD2	-2.56514
IL17D	TR20102	0.726245	Plate2	Visit 1	Active	INF	OID20481	Q8TAD2	-2.56514
IL17D	TR20080	0.204345	Plate2	Visit 1	Placebo	INF	OID20481	Q8TAD2	-2.56514
IL17D	TR20083	0.928268	Plate2	Visit 1		INF	OID20481	Q8TAD2	-2.56514
IL17D	TR20001	0.639806	Plate2	Visit 1		INF	OID20481	Q8TAD2	-2.56514
IL17D	TR20032	1.42868	Plate2	Visit 1	Active	INF	OID20481	Q8TAD2	-2.56514
IL17D	TR20037	0.817097	Plate2	Visit 1	Active	INF	OID20481	Q8TAD2	-2.56514
IL17D	TR20068	0.490593	Plate2	Visit 1	Active	INF	OID20481	Q8TAD2	-2.56514
IL17D	TR20034	1.3914	Plate2	Visit 1		INF	OID20481	Q8TAD2	-2.56514
IL17D	TR20095	0.213083	Plate2	Visit 1	Active	INF	OID20481	Q8TAD2	-2.56514
IL17D	TR20098	0.224568	Plate2	Visit 1	Placebo	INF	OID20481	Q8TAD2	-2.56514
IL17D	TR20028	0.305701	Plate2	Visit 1	Active	INF	OID20481	Q8TAD2	-2.56514
IL17D	TR20005	0.375857	Plate2	Visit 1	Active	INF	OID20481	Q8TAD2	-2.56514
IL17D	TR20101	0.286285	Plate2	Visit 1	Active	INF	OID20481	Q8TAD2	-2.56514
IL17D	TR20086	0.282096	Plate2	Visit 1		INF	OID20481	Q8TAD2	-2.56514
IL17D	TR20021	0.649597	Plate2	Visit 1	Active	INF	OID20481	Q8TAD2	-2.56514
IL17D	TR20096	0.433247	Plate2	Visit 1	Placebo	INF	OID20481	Q8TAD2	-2.56514
IL17D	TR20084	0.928949	Plate2	Visit 1	Active	INF	OID20481	Q8TAD2	-2.56514
IL17D	TR20022	0.0723603	Plate2	Visit 1	Placebo	INF	OID20481	Q8TAD2	-2.56514
IL17D	TR20091	0.90826	Plate2	Visit 1	Active	INF	OID20481	Q8TAD2	-2.56514
IL17D	TR20092	-0.00681168	Plate2	Visit 1		INF	OID20481	Q8TAD2	-2.56514
IL17D	TR20023	0.695015	Plate2	Visit 1	Placebo	INF	OID20481	Q8TAD2	-2.56514
IL17D	TR20105	1.47666	Plate4	Visit 1	Active	INF	OID20481	Q8TAD2	-2.53502
IL17D	TR20060	1.08469	Plate4	Visit 1	Active	INF	OID20481	Q8TAD2	-2.53502
IL17D	TR20077	1.14114	Plate4	Visit 1	Active	INF	OID20481	Q8TAD2	-2.53502
IL17D	TR20107	1.15225	Plate4	Visit 1	Active	INF	OID20481	Q8TAD2	-2.53502
IL17D	TR20019	1.03627	Plate4	Visit 1		INF	OID20481	Q8TAD2	-2.53502
IL17D	TR20029	1.18771	Plate4	Visit 1		INF	OID20481	Q8TAD2	-2.53502
IL17D	TR20082	0.703598	Plate4	Visit 1	Placebo	INF	OID20481	Q8TAD2	-2.53502
IL17D	TR20013	0.476203	Plate4	Visit 1	Active	INF	OID20481	Q8TAD2	-2.53502
IL17D	TR20090	0.995429	Plate4	Visit 1		INF	OID20481	Q8TAD2	-2.53502
IL17D	TR20014	0.898123	Plate4	Visit 1	Active	INF	OID20481	Q8TAD2	-2.53502
IL17D	TR20094	1.10032	Plate4	Visit 1	Active	INF	OID20481	Q8TAD2	-2.53502
IL17D	TR20048	1.65335	Plate4	Visit 1	Placebo	INF	OID20481	Q8TAD2	-2.53502
IL17D	TR20103	0.781153	Plate4	Visit 1	Placebo	INF	OID20481	Q8TAD2	-2.53502
IL17D	TR20118	0.482578	Plate4	Visit 1	Active	INF	OID20481	Q8TAD2	-2.53502
IL17D	TR20117	0.335981	Plate4	Visit 1	Placebo	INF	OID20481	Q8TAD2	-2.53502
IL17D	TR20014	-1.87876	Plate1	Visit 3	Active	INF	OID20481	Q8TAD2	-2.74916
IL17D	TR20094	0.403457	Plate1	Visit 3	Active	INF	OID20481	Q8TAD2	-2.74916
IL17D	TR20060	0.934049	Plate1	Visit 3	Active	INF	OID20481	Q8TAD2	-2.74916
IL17D	TR20022	0.523509	Plate1	Visit 3	Placebo	INF	OID20481	Q8TAD2	-2.74916
IL17D	TR20079	0.153264	Plate1	Visit 3	Active	INF	OID20481	Q8TAD2	-2.74916
IL17D	TR20041	1.46546	Plate1	Visit 3	Active	INF	OID20481	Q8TAD2	-2.74916
IL17D	TR20075	0.652014	Plate1	Visit 3	Active	INF	OID20481	Q8TAD2	-2.74916
IL17D	TR20069	1.19282	Plate1	Visit 3	Active	INF	OID20481	Q8TAD2	-2.74916
IL17D	TR20013	0.330492	Plate1	Visit 3	Active	INF	OID20481	Q8TAD2	-2.74916
IL17D	TR20095	0.33809	Plate1	Visit 3	Active	INF	OID20481	Q8TAD2	-2.74916
IL17D	TR20084	1.11847	Plate2	Visit 3	Active	INF	OID20481	Q8TAD2	-2.56514
IL17D	TR20032	1.72269	Plate2	Visit 3	Active	INF	OID20481	Q8TAD2	-2.56514
IL17D	TR20005	-0.13335	Plate2	Visit 3	Active	INF	OID20481	Q8TAD2	-2.56514
IL17D	TR20080	0.23717	Plate2	Visit 3	Placebo	INF	OID20481	Q8TAD2	-2.56514
IL17D	TR20007	0.572295	Plate2	Visit 3	Active	INF	OID20481	Q8TAD2	-2.56514
IL17D	TR20081	1.00666	Plate2	Visit 3	Active	INF	OID20481	Q8TAD2	-2.56514
IL17D	TR20064	0.647595	Plate2	Visit 3	Active	INF	OID20481	Q8TAD2	-2.56514
IL17D	TR20021	0.747709	Plate2	Visit 3	Active	INF	OID20481	Q8TAD2	-2.56514
IL17D	TR20015	0.456949	Plate2	Visit 3	Active	INF	OID20481	Q8TAD2	-2.56514
IL17D	TR20016	0.894562	Plate2	Visit 3	Placebo	INF	OID20481	Q8TAD2	-2.56514
IL17D	TR20093	0.581902	Plate2	Visit 3	Active	INF	OID20481	Q8TAD2	-2.56514
IL17D	TR20020	0.96588	Plate2	Visit 3	Active	INF	OID20481	Q8TAD2	-2.56514
IL17D	TR20044	1.67396	Plate2	Visit 3	Active	INF	OID20481	Q8TAD2	-2.56514
IL17D	TR20068	0.864566	Plate2	Visit 3	Active	INF	OID20481	Q8TAD2	-2.56514
IL17D	TR20042	1.12561	Plate4	Visit 3	Placebo	INF	OID20481	Q8TAD2	-2.53502
IL17D	TR20028	0.750443	Plate4	Visit 3	Active	INF	OID20481	Q8TAD2	-2.53502
IL17D	TR20091	1.37821	Plate4	Visit 3	Active	INF	OID20481	Q8TAD2	-2.53502
IL17D	TR20023	1.32567	Plate4	Visit 3	Placebo	INF	OID20481	Q8TAD2	-2.53502
IL17D	TR20066	4.20578	Plate4	Visit 3	Placebo	INF	OID20481	Q8TAD2	-2.53502
IL17F	TR20042	-0.397668	Plate1	Visit 1	Placebo	INF	OID20456	Q96PD4	-0.537551
IL17F	TR20081	-0.510425	Plate1	Visit 1	Active	INF	OID20456	Q96PD4	-0.537551
IL17F	TR20075	-0.124608	Plate1	Visit 1	Active	INF	OID20456	Q96PD4	-0.537551
IL17F	TR20114	-0.411201	Plate1	Visit 1	Active	INF	OID20456	Q96PD4	-0.537551
IL17F	TR20109	-0.770906	Plate1	Visit 1	Placebo	INF	OID20456	Q96PD4	-0.537551
IL17F	TR20044	-0.0548776	Plate1	Visit 1	Active	INF	OID20456	Q96PD4	-0.537551
IL17F	TR20106	0.628929	Plate1	Visit 1	Active	INF	OID20456	Q96PD4	-0.537551
IL17F	TR20079	0.0954249	Plate1	Visit 1	Active	INF	OID20456	Q96PD4	-0.537551
IL17F	TR20025	-0.230285	Plate1	Visit 1		INF	OID20456	Q96PD4	-0.537551
IL17F	TR20017	-0.674022	Plate1	Visit 1		INF	OID20456	Q96PD4	-0.537551
IL17F	TR20015	-0.0252842	Plate1	Visit 1	Active	INF	OID20456	Q96PD4	-0.537551
IL17F	TR20007	-0.484565	Plate1	Visit 1	Active	INF	OID20456	Q96PD4	-0.537551
IL17F	TR20041	-1.17551	Plate1	Visit 1	Active	INF	OID20456	Q96PD4	-0.537551
IL17F	TR20093	0.195556	Plate1	Visit 1	Active	INF	OID20456	Q96PD4	-0.537551
IL17F	TR20104	-0.460581	Plate1	Visit 1	Active	INF	OID20456	Q96PD4	-0.537551
IL17F	TR20119	-1.39563	Plate1	Visit 1	Active	INF	OID20456	Q96PD4	-0.537551
IL17F	TR20069	1.25315	Plate1	Visit 1	Active	INF	OID20456	Q96PD4	-0.537551
IL17F	TR20045	4.61361	Plate1	Visit 1	Active	INF	OID20456	Q96PD4	-0.537551
IL17F	TR20066	0.303985	Plate1	Visit 1	Placebo	INF	OID20456	Q96PD4	-0.537551
IL17F	TR20087	-0.803703	Plate1	Visit 1		INF	OID20456	Q96PD4	-0.537551
IL17F	TR20064	0.499988	Plate1	Visit 1	Active	INF	OID20456	Q96PD4	-0.537551
IL17F	TR20020	-0.656978	Plate1	Visit 1	Active	INF	OID20456	Q96PD4	-0.537551
IL17F	TR20016	0.0510816	Plate1	Visit 1	Placebo	INF	OID20456	Q96PD4	-0.537551
IL17F	TR20076	0.206229	Plate2	Visit 1	Placebo	INF	OID20456	Q96PD4	-0.148197
IL17F	TR20102	-0.883665	Plate2	Visit 1	Active	INF	OID20456	Q96PD4	-0.148197
IL17F	TR20080	-0.600347	Plate2	Visit 1	Placebo	INF	OID20456	Q96PD4	-0.148197
IL17F	TR20083	-0.888008	Plate2	Visit 1		INF	OID20456	Q96PD4	-0.148197
IL17F	TR20001	-1.25325	Plate2	Visit 1		INF	OID20456	Q96PD4	-0.148197
IL17F	TR20032	-0.976891	Plate2	Visit 1	Active	INF	OID20456	Q96PD4	-0.148197
IL17F	TR20037	-0.629501	Plate2	Visit 1	Active	INF	OID20456	Q96PD4	-0.148197
IL17F	TR20068	-0.50731	Plate2	Visit 1	Active	INF	OID20456	Q96PD4	-0.148197
IL17F	TR20034	2.98646	Plate2	Visit 1		INF	OID20456	Q96PD4	-0.148197
IL17F	TR20095	-1.7796	Plate2	Visit 1	Active	INF	OID20456	Q96PD4	-0.148197
IL17F	TR20098	-0.617091	Plate2	Visit 1	Placebo	INF	OID20456	Q96PD4	-0.148197
IL17F	TR20028	0.534502	Plate2	Visit 1	Active	INF	OID20456	Q96PD4	-0.148197
IL17F	TR20005	-1.14626	Plate2	Visit 1	Active	INF	OID20456	Q96PD4	-0.148197
IL17F	TR20101	-0.809457	Plate2	Visit 1	Active	INF	OID20456	Q96PD4	-0.148197
IL17F	TR20086	-0.211684	Plate2	Visit 1		INF	OID20456	Q96PD4	-0.148197
IL17F	TR20021	0.221623	Plate2	Visit 1	Active	INF	OID20456	Q96PD4	-0.148197
IL17F	TR20096	1.67614	Plate2	Visit 1	Placebo	INF	OID20456	Q96PD4	-0.148197
IL17F	TR20084	-0.803221	Plate2	Visit 1	Active	INF	OID20456	Q96PD4	-0.148197
IL17F	TR20022	-1.05728	Plate2	Visit 1	Placebo	INF	OID20456	Q96PD4	-0.148197
IL17F	TR20091	-0.526321	Plate2	Visit 1	Active	INF	OID20456	Q96PD4	-0.148197
IL17F	TR20092	1.03668	Plate2	Visit 1		INF	OID20456	Q96PD4	-0.148197
IL17F	TR20023	-0.17556	Plate2	Visit 1	Placebo	INF	OID20456	Q96PD4	-0.148197
IL17F	TR20105	0.424587	Plate4	Visit 1	Active	INF	OID20456	Q96PD4	-0.116239
IL17F	TR20060	-0.701889	Plate4	Visit 1	Active	INF	OID20456	Q96PD4	-0.116239
IL17F	TR20077	1.49367	Plate4	Visit 1	Active	INF	OID20456	Q96PD4	-0.116239
IL17F	TR20107	1.52019	Plate4	Visit 1	Active	INF	OID20456	Q96PD4	-0.116239
IL17F	TR20019	-0.709878	Plate4	Visit 1		INF	OID20456	Q96PD4	-0.116239
IL17F	TR20029	-1.39065	Plate4	Visit 1		INF	OID20456	Q96PD4	-0.116239
IL17F	TR20082	-0.416677	Plate4	Visit 1	Placebo	INF	OID20456	Q96PD4	-0.116239
IL17F	TR20013	-0.861791	Plate4	Visit 1	Active	INF	OID20456	Q96PD4	-0.116239
IL17F	TR20090	-0.488804	Plate4	Visit 1		INF	OID20456	Q96PD4	-0.116239
IL17F	TR20014	-1.26201	Plate4	Visit 1	Active	INF	OID20456	Q96PD4	-0.116239
IL17F	TR20094	-0.423279	Plate4	Visit 1	Active	INF	OID20456	Q96PD4	-0.116239
IL17F	TR20048	-0.850257	Plate4	Visit 1	Placebo	INF	OID20456	Q96PD4	-0.116239
IL17F	TR20103	-0.312147	Plate4	Visit 1	Placebo	INF	OID20456	Q96PD4	-0.116239
IL17F	TR20118	-1.67554	Plate4	Visit 1	Active	INF	OID20456	Q96PD4	-0.116239
IL17F	TR20117	0.0772383	Plate4	Visit 1	Placebo	INF	OID20456	Q96PD4	-0.116239
IL17F	TR20014	-0.984169	Plate1	Visit 3	Active	INF	OID20456	Q96PD4	-0.537551
IL17F	TR20094	-0.18317	Plate1	Visit 3	Active	INF	OID20456	Q96PD4	-0.537551
IL17F	TR20060	0.231599	Plate1	Visit 3	Active	INF	OID20456	Q96PD4	-0.537551
IL17F	TR20022	0.243519	Plate1	Visit 3	Placebo	INF	OID20456	Q96PD4	-0.537551
IL17F	TR20079	-0.693806	Plate1	Visit 3	Active	INF	OID20456	Q96PD4	-0.537551
IL17F	TR20041	-0.398588	Plate1	Visit 3	Active	INF	OID20456	Q96PD4	-0.537551
IL17F	TR20075	0.0701127	Plate1	Visit 3	Active	INF	OID20456	Q96PD4	-0.537551
IL17F	TR20069	1.77226	Plate1	Visit 3	Active	INF	OID20456	Q96PD4	-0.537551
IL17F	TR20013	-0.609165	Plate1	Visit 3	Active	INF	OID20456	Q96PD4	-0.537551
IL17F	TR20095	-0.863542	Plate1	Visit 3	Active	INF	OID20456	Q96PD4	-0.537551
IL17F	TR20084	-0.484522	Plate2	Visit 3	Active	INF	OID20456	Q96PD4	-0.148197
IL17F	TR20032	-0.54061	Plate2	Visit 3	Active	INF	OID20456	Q96PD4	-0.148197
IL17F	TR20005	-0.918181	Plate2	Visit 3	Active	INF	OID20456	Q96PD4	-0.148197
IL17F	TR20080	-0.628434	Plate2	Visit 3	Placebo	INF	OID20456	Q96PD4	-0.148197
IL17F	TR20007	-0.374323	Plate2	Visit 3	Active	INF	OID20456	Q96PD4	-0.148197
IL17F	TR20081	-0.393562	Plate2	Visit 3	Active	INF	OID20456	Q96PD4	-0.148197
IL17F	TR20064	-0.233951	Plate2	Visit 3	Active	INF	OID20456	Q96PD4	-0.148197
IL17F	TR20021	0.254564	Plate2	Visit 3	Active	INF	OID20456	Q96PD4	-0.148197
IL17F	TR20015	-0.0167409	Plate2	Visit 3	Active	INF	OID20456	Q96PD4	-0.148197
IL17F	TR20016	-0.149344	Plate2	Visit 3	Placebo	INF	OID20456	Q96PD4	-0.148197
IL17F	TR20093	-0.191933	Plate2	Visit 3	Active	INF	OID20456	Q96PD4	-0.148197
IL17F	TR20020	-0.241999	Plate2	Visit 3	Active	INF	OID20456	Q96PD4	-0.148197
IL17F	TR20044	-0.876007	Plate2	Visit 3	Active	INF	OID20456	Q96PD4	-0.148197
IL17F	TR20068	-0.587222	Plate2	Visit 3	Active	INF	OID20456	Q96PD4	-0.148197
IL17F	TR20042	-0.864795	Plate4	Visit 3	Placebo	INF	OID20456	Q96PD4	-0.116239
IL17F	TR20028	0.326625	Plate4	Visit 3	Active	INF	OID20456	Q96PD4	-0.116239
IL17F	TR20091	0.620819	Plate4	Visit 3	Active	INF	OID20456	Q96PD4	-0.116239
IL17F	TR20023	0.000755554	Plate4	Visit 3	Placebo	INF	OID20456	Q96PD4	-0.116239
IL17F	TR20066	-0.968687	Plate4	Visit 3	Placebo	INF	OID20456	Q96PD4	-0.116239
IL17RB	TR20042	-0.222727	Plate1	Visit 1	Placebo	INF	OID20585	Q9NRM6	-3.80573
IL17RB	TR20081	-0.686425	Plate1	Visit 1	Active	INF	OID20585	Q9NRM6	-3.80573
IL17RB	TR20075	0.0342119	Plate1	Visit 1	Active	INF	OID20585	Q9NRM6	-3.80573
IL17RB	TR20114	-0.742239	Plate1	Visit 1	Active	INF	OID20585	Q9NRM6	-3.80573
IL17RB	TR20109	-0.96536	Plate1	Visit 1	Placebo	INF	OID20585	Q9NRM6	-3.80573
IL17RB	TR20044	0.738227	Plate1	Visit 1	Active	INF	OID20585	Q9NRM6	-3.80573
IL17RB	TR20106	-2.19175	Plate1	Visit 1	Active	INF	OID20585	Q9NRM6	-3.80573
IL17RB	TR20079	0.343541	Plate1	Visit 1	Active	INF	OID20585	Q9NRM6	-3.80573
IL17RB	TR20025	-0.0128242	Plate1	Visit 1		INF	OID20585	Q9NRM6	-3.80573
IL17RB	TR20017	-1.0293	Plate1	Visit 1		INF	OID20585	Q9NRM6	-3.80573
IL17RB	TR20015	-0.423539	Plate1	Visit 1	Active	INF	OID20585	Q9NRM6	-3.80573
IL17RB	TR20007	0.0683854	Plate1	Visit 1	Active	INF	OID20585	Q9NRM6	-3.80573
IL17RB	TR20041	-0.311372	Plate1	Visit 1	Active	INF	OID20585	Q9NRM6	-3.80573
IL17RB	TR20093	0.501816	Plate1	Visit 1	Active	INF	OID20585	Q9NRM6	-3.80573
IL17RB	TR20104	-1.20576	Plate1	Visit 1	Active	INF	OID20585	Q9NRM6	-3.80573
IL17RB	TR20119	0.134183	Plate1	Visit 1	Active	INF	OID20585	Q9NRM6	-3.80573
IL17RB	TR20069	-0.238081	Plate1	Visit 1	Active	INF	OID20585	Q9NRM6	-3.80573
IL17RB	TR20045	0.072323	Plate1	Visit 1	Active	INF	OID20585	Q9NRM6	-3.80573
IL17RB	TR20066	1.41175	Plate1	Visit 1	Placebo	INF	OID20585	Q9NRM6	-3.80573
IL17RB	TR20087	-1.18903	Plate1	Visit 1		INF	OID20585	Q9NRM6	-3.80573
IL17RB	TR20064	1.26211	Plate1	Visit 1	Active	INF	OID20585	Q9NRM6	-3.80573
IL17RB	TR20020	-1.25765	Plate1	Visit 1	Active	INF	OID20585	Q9NRM6	-3.80573
IL17RB	TR20016	-0.606397	Plate1	Visit 1	Placebo	INF	OID20585	Q9NRM6	-3.80573
IL17RB	TR20076	0.188772	Plate2	Visit 1	Placebo	INF	OID20585	Q9NRM6	-4.54574
IL17RB	TR20102	0.773985	Plate2	Visit 1	Active	INF	OID20585	Q9NRM6	-4.54574
IL17RB	TR20080	-0.947837	Plate2	Visit 1	Placebo	INF	OID20585	Q9NRM6	-4.54574
IL17RB	TR20083	-1.38178	Plate2	Visit 1		INF	OID20585	Q9NRM6	-4.54574
IL17RB	TR20001	0.277704	Plate2	Visit 1		INF	OID20585	Q9NRM6	-4.54574
IL17RB	TR20032	-0.347951	Plate2	Visit 1	Active	INF	OID20585	Q9NRM6	-4.54574
IL17RB	TR20037	-0.252837	Plate2	Visit 1	Active	INF	OID20585	Q9NRM6	-4.54574
IL17RB	TR20068	-1.32206	Plate2	Visit 1	Active	INF	OID20585	Q9NRM6	-4.54574
IL17RB	TR20034	0.660202	Plate2	Visit 1		INF	OID20585	Q9NRM6	-4.54574
IL17RB	TR20095	-1.05955	Plate2	Visit 1	Active	INF	OID20585	Q9NRM6	-4.54574
IL17RB	TR20098	-1.3423	Plate2	Visit 1	Placebo	INF	OID20585	Q9NRM6	-4.54574
IL17RB	TR20028	-0.244367	Plate2	Visit 1	Active	INF	OID20585	Q9NRM6	-4.54574
IL17RB	TR20005	-0.566931	Plate2	Visit 1	Active	INF	OID20585	Q9NRM6	-4.54574
IL17RB	TR20101	-1.00322	Plate2	Visit 1	Active	INF	OID20585	Q9NRM6	-4.54574
IL17RB	TR20086	-0.247116	Plate2	Visit 1		INF	OID20585	Q9NRM6	-4.54574
IL17RB	TR20021	-0.392737	Plate2	Visit 1	Active	INF	OID20585	Q9NRM6	-4.54574
IL17RB	TR20096	-0.56068	Plate2	Visit 1	Placebo	INF	OID20585	Q9NRM6	-4.54574
IL17RB	TR20084	-0.158966	Plate2	Visit 1	Active	INF	OID20585	Q9NRM6	-4.54574
IL17RB	TR20022	-0.426089	Plate2	Visit 1	Placebo	INF	OID20585	Q9NRM6	-4.54574
IL17RB	TR20091	-0.30925	Plate2	Visit 1	Active	INF	OID20585	Q9NRM6	-4.54574
IL17RB	TR20092	-2.05218	Plate2	Visit 1		INF	OID20585	Q9NRM6	-4.54574
IL17RB	TR20023	-0.068542	Plate2	Visit 1	Placebo	INF	OID20585	Q9NRM6	-4.54574
IL17RB	TR20105	0.268071	Plate4	Visit 1	Active	INF	OID20585	Q9NRM6	-4.7139
IL17RB	TR20060	0.48763	Plate4	Visit 1	Active	INF	OID20585	Q9NRM6	-4.7139
IL17RB	TR20077	0.175189	Plate4	Visit 1	Active	INF	OID20585	Q9NRM6	-4.7139
IL17RB	TR20107	1.02869	Plate4	Visit 1	Active	INF	OID20585	Q9NRM6	-4.7139
IL17RB	TR20019	-0.0822355	Plate4	Visit 1		INF	OID20585	Q9NRM6	-4.7139
IL17RB	TR20029	-0.399164	Plate4	Visit 1		INF	OID20585	Q9NRM6	-4.7139
IL17RB	TR20082	-0.593029	Plate4	Visit 1	Placebo	INF	OID20585	Q9NRM6	-4.7139
IL17RB	TR20013	0.385039	Plate4	Visit 1	Active	INF	OID20585	Q9NRM6	-4.7139
IL17RB	TR20090	-0.0767313	Plate4	Visit 1		INF	OID20585	Q9NRM6	-4.7139
IL17RB	TR20014	-0.592115	Plate4	Visit 1	Active	INF	OID20585	Q9NRM6	-4.7139
IL17RB	TR20094	-1.23099	Plate4	Visit 1	Active	INF	OID20585	Q9NRM6	-4.7139
IL17RB	TR20048	0.691589	Plate4	Visit 1	Placebo	INF	OID20585	Q9NRM6	-4.7139
IL17RB	TR20103	-1.5737	Plate4	Visit 1	Placebo	INF	OID20585	Q9NRM6	-4.7139
IL17RB	TR20118	-0.734405	Plate4	Visit 1	Active	INF	OID20585	Q9NRM6	-4.7139
IL17RB	TR20117	0.298312	Plate4	Visit 1	Placebo	INF	OID20585	Q9NRM6	-4.7139
IL17RB	TR20014	-0.912747	Plate1	Visit 3	Active	INF	OID20585	Q9NRM6	-3.80573
IL17RB	TR20094	-0.757933	Plate1	Visit 3	Active	INF	OID20585	Q9NRM6	-3.80573
IL17RB	TR20060	0.466819	Plate1	Visit 3	Active	INF	OID20585	Q9NRM6	-3.80573
IL17RB	TR20022	-0.348355	Plate1	Visit 3	Placebo	INF	OID20585	Q9NRM6	-3.80573
IL17RB	TR20079	-0.099165	Plate1	Visit 3	Active	INF	OID20585	Q9NRM6	-3.80573
IL17RB	TR20041	0.0100539	Plate1	Visit 3	Active	INF	OID20585	Q9NRM6	-3.80573
IL17RB	TR20075	-0.186185	Plate1	Visit 3	Active	INF	OID20585	Q9NRM6	-3.80573
IL17RB	TR20069	0.510369	Plate1	Visit 3	Active	INF	OID20585	Q9NRM6	-3.80573
IL17RB	TR20013	0.208833	Plate1	Visit 3	Active	INF	OID20585	Q9NRM6	-3.80573
IL17RB	TR20095	-0.434601	Plate1	Visit 3	Active	INF	OID20585	Q9NRM6	-3.80573
IL17RB	TR20084	-0.20468	Plate2	Visit 3	Active	INF	OID20585	Q9NRM6	-4.54574
IL17RB	TR20032	-0.12385	Plate2	Visit 3	Active	INF	OID20585	Q9NRM6	-4.54574
IL17RB	TR20005	-0.510638	Plate2	Visit 3	Active	INF	OID20585	Q9NRM6	-4.54574
IL17RB	TR20080	-0.32625	Plate2	Visit 3	Placebo	INF	OID20585	Q9NRM6	-4.54574
IL17RB	TR20007	0.455219	Plate2	Visit 3	Active	INF	OID20585	Q9NRM6	-4.54574
IL17RB	TR20081	-0.840359	Plate2	Visit 3	Active	INF	OID20585	Q9NRM6	-4.54574
IL17RB	TR20064	1.68162	Plate2	Visit 3	Active	INF	OID20585	Q9NRM6	-4.54574
IL17RB	TR20021	0.474877	Plate2	Visit 3	Active	INF	OID20585	Q9NRM6	-4.54574
IL17RB	TR20015	0.290097	Plate2	Visit 3	Active	INF	OID20585	Q9NRM6	-4.54574
IL17RB	TR20016	-0.719447	Plate2	Visit 3	Placebo	INF	OID20585	Q9NRM6	-4.54574
IL17RB	TR20093	0.585178	Plate2	Visit 3	Active	INF	OID20585	Q9NRM6	-4.54574
IL17RB	TR20020	-0.827077	Plate2	Visit 3	Active	INF	OID20585	Q9NRM6	-4.54574
IL17RB	TR20044	0.329649	Plate2	Visit 3	Active	INF	OID20585	Q9NRM6	-4.54574
IL17RB	TR20068	-1.02356	Plate2	Visit 3	Active	INF	OID20585	Q9NRM6	-4.54574
IL17RB	TR20042	-0.764235	Plate4	Visit 3	Placebo	INF	OID20585	Q9NRM6	-4.7139
IL17RB	TR20028	-0.12071	Plate4	Visit 3	Active	INF	OID20585	Q9NRM6	-4.7139
IL17RB	TR20091	0.377097	Plate4	Visit 3	Active	INF	OID20585	Q9NRM6	-4.7139
IL17RB	TR20023	-0.185303	Plate4	Visit 3	Placebo	INF	OID20585	Q9NRM6	-4.7139
IL17RB	TR20066	1.14748	Plate4	Visit 3	Placebo	INF	OID20585	Q9NRM6	-4.7139
IL18	TR20042	0.156504	Plate1	Visit 1	Placebo	INF	OID20694	Q14116	-7.4413
IL18	TR20081	-0.327459	Plate1	Visit 1	Active	INF	OID20694	Q14116	-7.4413
IL18	TR20075	-3.47256	Plate1	Visit 1	Active	INF	OID20694	Q14116	-7.4413
IL18	TR20114	0.46556	Plate1	Visit 1	Active	INF	OID20694	Q14116	-7.4413
IL18	TR20109	0.331086	Plate1	Visit 1	Placebo	INF	OID20694	Q14116	-7.4413
IL18	TR20044	-0.781673	Plate1	Visit 1	Active	INF	OID20694	Q14116	-7.4413
IL18	TR20106	-0.541865	Plate1	Visit 1	Active	INF	OID20694	Q14116	-7.4413
IL18	TR20079	0.971759	Plate1	Visit 1	Active	INF	OID20694	Q14116	-7.4413
IL18	TR20025	0.398781	Plate1	Visit 1		INF	OID20694	Q14116	-7.4413
IL18	TR20017	0.0362549	Plate1	Visit 1		INF	OID20694	Q14116	-7.4413
IL18	TR20015	-0.0599972	Plate1	Visit 1	Active	INF	OID20694	Q14116	-7.4413
IL18	TR20007	-0.736803	Plate1	Visit 1	Active	INF	OID20694	Q14116	-7.4413
IL18	TR20041	-0.878575	Plate1	Visit 1	Active	INF	OID20694	Q14116	-7.4413
IL18	TR20093	-2.75984	Plate1	Visit 1	Active	INF	OID20694	Q14116	-7.4413
IL18	TR20104	-0.98992	Plate1	Visit 1	Active	INF	OID20694	Q14116	-7.4413
IL18	TR20119	-0.202848	Plate1	Visit 1	Active	INF	OID20694	Q14116	-7.4413
IL18	TR20069	-0.45653	Plate1	Visit 1	Active	INF	OID20694	Q14116	-7.4413
IL18	TR20045	0.490247	Plate1	Visit 1	Active	INF	OID20694	Q14116	-7.4413
IL18	TR20066	-1.87874	Plate1	Visit 1	Placebo	INF	OID20694	Q14116	-7.4413
IL18	TR20087	0.0998099	Plate1	Visit 1		INF	OID20694	Q14116	-7.4413
IL18	TR20064	-0.00132114	Plate1	Visit 1	Active	INF	OID20694	Q14116	-7.4413
IL18	TR20020	0.0220488	Plate1	Visit 1	Active	INF	OID20694	Q14116	-7.4413
IL18	TR20016	-0.909232	Plate1	Visit 1	Placebo	INF	OID20694	Q14116	-7.4413
IL18	TR20076	-0.232566	Plate2	Visit 1	Placebo	INF	OID20694	Q14116	-7.60891
IL18	TR20102	0.314925	Plate2	Visit 1	Active	INF	OID20694	Q14116	-7.60891
IL18	TR20080	-1.29532	Plate2	Visit 1	Placebo	INF	OID20694	Q14116	-7.60891
IL18	TR20083	-1.15264	Plate2	Visit 1		INF	OID20694	Q14116	-7.60891
IL18	TR20001	-0.62356	Plate2	Visit 1		INF	OID20694	Q14116	-7.60891
IL18	TR20032	-0.645503	Plate2	Visit 1	Active	INF	OID20694	Q14116	-7.60891
IL18	TR20037	-0.067412	Plate2	Visit 1	Active	INF	OID20694	Q14116	-7.60891
IL18	TR20068	-0.480666	Plate2	Visit 1	Active	INF	OID20694	Q14116	-7.60891
IL18	TR20034	1.25818	Plate2	Visit 1		INF	OID20694	Q14116	-7.60891
IL18	TR20095	1.1733	Plate2	Visit 1	Active	INF	OID20694	Q14116	-7.60891
IL18	TR20098	-0.177018	Plate2	Visit 1	Placebo	INF	OID20694	Q14116	-7.60891
IL18	TR20028	-0.640672	Plate2	Visit 1	Active	INF	OID20694	Q14116	-7.60891
IL18	TR20005	-0.299169	Plate2	Visit 1	Active	INF	OID20694	Q14116	-7.60891
IL18	TR20101	0.422041	Plate2	Visit 1	Active	INF	OID20694	Q14116	-7.60891
IL18	TR20086	0.012602	Plate2	Visit 1		INF	OID20694	Q14116	-7.60891
IL18	TR20021	-0.90359	Plate2	Visit 1	Active	INF	OID20694	Q14116	-7.60891
IL18	TR20096	-0.552258	Plate2	Visit 1	Placebo	INF	OID20694	Q14116	-7.60891
IL18	TR20084	-0.574308	Plate2	Visit 1	Active	INF	OID20694	Q14116	-7.60891
IL18	TR20022	0.19848	Plate2	Visit 1	Placebo	INF	OID20694	Q14116	-7.60891
IL18	TR20091	-1.20313	Plate2	Visit 1	Active	INF	OID20694	Q14116	-7.60891
IL18	TR20092	-0.337084	Plate2	Visit 1		INF	OID20694	Q14116	-7.60891
IL18	TR20023	-1.20037	Plate2	Visit 1	Placebo	INF	OID20694	Q14116	-7.60891
IL18	TR20105	-0.86123	Plate4	Visit 1	Active	INF	OID20694	Q14116	-7.8071
IL18	TR20060	-0.871911	Plate4	Visit 1	Active	INF	OID20694	Q14116	-7.8071
IL18	TR20077	-0.665418	Plate4	Visit 1	Active	INF	OID20694	Q14116	-7.8071
IL18	TR20107	-0.264574	Plate4	Visit 1	Active	INF	OID20694	Q14116	-7.8071
IL18	TR20019	-1.03132	Plate4	Visit 1		INF	OID20694	Q14116	-7.8071
IL18	TR20029	-0.423834	Plate4	Visit 1		INF	OID20694	Q14116	-7.8071
IL18	TR20082	0.0780161	Plate4	Visit 1	Placebo	INF	OID20694	Q14116	-7.8071
IL18	TR20013	-0.301853	Plate4	Visit 1	Active	INF	OID20694	Q14116	-7.8071
IL18	TR20090	-0.685653	Plate4	Visit 1		INF	OID20694	Q14116	-7.8071
IL18	TR20014	-0.830692	Plate4	Visit 1	Active	INF	OID20694	Q14116	-7.8071
IL18	TR20094	-2.21848	Plate4	Visit 1	Active	INF	OID20694	Q14116	-7.8071
IL18	TR20048	0.109806	Plate4	Visit 1	Placebo	INF	OID20694	Q14116	-7.8071
IL18	TR20103	-0.563888	Plate4	Visit 1	Placebo	INF	OID20694	Q14116	-7.8071
IL18	TR20118	-1.13942	Plate4	Visit 1	Active	INF	OID20694	Q14116	-7.8071
IL18	TR20117	-0.857427	Plate4	Visit 1	Placebo	INF	OID20694	Q14116	-7.8071
IL18	TR20014	-3.82977	Plate1	Visit 3	Active	INF	OID20694	Q14116	-7.4413
IL18	TR20094	-0.729406	Plate1	Visit 3	Active	INF	OID20694	Q14116	-7.4413
IL18	TR20060	-0.98354	Plate1	Visit 3	Active	INF	OID20694	Q14116	-7.4413
IL18	TR20022	0.805129	Plate1	Visit 3	Placebo	INF	OID20694	Q14116	-7.4413
IL18	TR20079	0.393797	Plate1	Visit 3	Active	INF	OID20694	Q14116	-7.4413
IL18	TR20041	-0.674312	Plate1	Visit 3	Active	INF	OID20694	Q14116	-7.4413
IL18	TR20075	-0.20277	Plate1	Visit 3	Active	INF	OID20694	Q14116	-7.4413
IL18	TR20069	-0.387913	Plate1	Visit 3	Active	INF	OID20694	Q14116	-7.4413
IL18	TR20013	-0.600186	Plate1	Visit 3	Active	INF	OID20694	Q14116	-7.4413
IL18	TR20095	0.928921	Plate1	Visit 3	Active	INF	OID20694	Q14116	-7.4413
IL18	TR20084	-0.848759	Plate2	Visit 3	Active	INF	OID20694	Q14116	-7.60891
IL18	TR20032	0.0174781	Plate2	Visit 3	Active	INF	OID20694	Q14116	-7.60891
IL18	TR20005	-0.617539	Plate2	Visit 3	Active	INF	OID20694	Q14116	-7.60891
IL18	TR20080	-0.85948	Plate2	Visit 3	Placebo	INF	OID20694	Q14116	-7.60891
IL18	TR20007	-0.751309	Plate2	Visit 3	Active	INF	OID20694	Q14116	-7.60891
IL18	TR20081	-1.0334	Plate2	Visit 3	Active	INF	OID20694	Q14116	-7.60891
IL18	TR20064	-0.0156202	Plate2	Visit 3	Active	INF	OID20694	Q14116	-7.60891
IL18	TR20021	-0.303427	Plate2	Visit 3	Active	INF	OID20694	Q14116	-7.60891
IL18	TR20015	-0.135133	Plate2	Visit 3	Active	INF	OID20694	Q14116	-7.60891
IL18	TR20016	-0.48645	Plate2	Visit 3	Placebo	INF	OID20694	Q14116	-7.60891
IL18	TR20093	-3.12192	Plate2	Visit 3	Active	INF	OID20694	Q14116	-7.60891
IL18	TR20020	0.210421	Plate2	Visit 3	Active	INF	OID20694	Q14116	-7.60891
IL18	TR20044	-0.123965	Plate2	Visit 3	Active	INF	OID20694	Q14116	-7.60891
IL18	TR20068	-0.599914	Plate2	Visit 3	Active	INF	OID20694	Q14116	-7.60891
IL18	TR20042	-0.920278	Plate4	Visit 3	Placebo	INF	OID20694	Q14116	-7.8071
IL18	TR20028	-1.53527	Plate4	Visit 3	Active	INF	OID20694	Q14116	-7.8071
IL18	TR20091	-0.134131	Plate4	Visit 3	Active	INF	OID20694	Q14116	-7.8071
IL18	TR20023	-3.09042	Plate4	Visit 3	Placebo	INF	OID20694	Q14116	-7.8071
IL18	TR20066	0.371065	Plate4	Visit 3	Placebo	INF	OID20694	Q14116	-7.8071
IL18R1	TR20042	0.319872	Plate1	Visit 1	Placebo	INF	OID20652	Q13478	-7.59296
IL18R1	TR20081	-0.254535	Plate1	Visit 1	Active	INF	OID20652	Q13478	-7.59296
IL18R1	TR20075	0.633197	Plate1	Visit 1	Active	INF	OID20652	Q13478	-7.59296
IL18R1	TR20114	0.000275412	Plate1	Visit 1	Active	INF	OID20652	Q13478	-7.59296
IL18R1	TR20109	-0.0752587	Plate1	Visit 1	Placebo	INF	OID20652	Q13478	-7.59296
IL18R1	TR20044	0.151576	Plate1	Visit 1	Active	INF	OID20652	Q13478	-7.59296
IL18R1	TR20106	0.00869273	Plate1	Visit 1	Active	INF	OID20652	Q13478	-7.59296
IL18R1	TR20079	0.181045	Plate1	Visit 1	Active	INF	OID20652	Q13478	-7.59296
IL18R1	TR20025	-0.629428	Plate1	Visit 1		INF	OID20652	Q13478	-7.59296
IL18R1	TR20017	-0.23767	Plate1	Visit 1		INF	OID20652	Q13478	-7.59296
IL18R1	TR20015	-0.526721	Plate1	Visit 1	Active	INF	OID20652	Q13478	-7.59296
IL18R1	TR20007	-0.346081	Plate1	Visit 1	Active	INF	OID20652	Q13478	-7.59296
IL18R1	TR20041	0.597578	Plate1	Visit 1	Active	INF	OID20652	Q13478	-7.59296
IL18R1	TR20093	-0.0679891	Plate1	Visit 1	Active	INF	OID20652	Q13478	-7.59296
IL18R1	TR20104	-0.592296	Plate1	Visit 1	Active	INF	OID20652	Q13478	-7.59296
IL18R1	TR20119	-0.159507	Plate1	Visit 1	Active	INF	OID20652	Q13478	-7.59296
IL18R1	TR20069	0.762232	Plate1	Visit 1	Active	INF	OID20652	Q13478	-7.59296
IL18R1	TR20045	0.935609	Plate1	Visit 1	Active	INF	OID20652	Q13478	-7.59296
IL18R1	TR20066	1.43538	Plate1	Visit 1	Placebo	INF	OID20652	Q13478	-7.59296
IL18R1	TR20087	-0.18107	Plate1	Visit 1		INF	OID20652	Q13478	-7.59296
IL18R1	TR20064	-0.423975	Plate1	Visit 1	Active	INF	OID20652	Q13478	-7.59296
IL18R1	TR20020	0.0727297	Plate1	Visit 1	Active	INF	OID20652	Q13478	-7.59296
IL18R1	TR20016	-0.73316	Plate1	Visit 1	Placebo	INF	OID20652	Q13478	-7.59296
IL18R1	TR20076	-0.00265132	Plate2	Visit 1	Placebo	INF	OID20652	Q13478	-7.52867
IL18R1	TR20102	0.200525	Plate2	Visit 1	Active	INF	OID20652	Q13478	-7.52867
IL18R1	TR20080	-0.120282	Plate2	Visit 1	Placebo	INF	OID20652	Q13478	-7.52867
IL18R1	TR20083	-0.273969	Plate2	Visit 1		INF	OID20652	Q13478	-7.52867
IL18R1	TR20001	0.369702	Plate2	Visit 1		INF	OID20652	Q13478	-7.52867
IL18R1	TR20032	-0.451861	Plate2	Visit 1	Active	INF	OID20652	Q13478	-7.52867
IL18R1	TR20037	0.0743879	Plate2	Visit 1	Active	INF	OID20652	Q13478	-7.52867
IL18R1	TR20068	-0.00573465	Plate2	Visit 1	Active	INF	OID20652	Q13478	-7.52867
IL18R1	TR20034	0.336731	Plate2	Visit 1		INF	OID20652	Q13478	-7.52867
IL18R1	TR20095	0.724254	Plate2	Visit 1	Active	INF	OID20652	Q13478	-7.52867
IL18R1	TR20098	-0.654589	Plate2	Visit 1	Placebo	INF	OID20652	Q13478	-7.52867
IL18R1	TR20028	0.683045	Plate2	Visit 1	Active	INF	OID20652	Q13478	-7.52867
IL18R1	TR20005	-0.730383	Plate2	Visit 1	Active	INF	OID20652	Q13478	-7.52867
IL18R1	TR20101	0.711357	Plate2	Visit 1	Active	INF	OID20652	Q13478	-7.52867
IL18R1	TR20086	0.67451	Plate2	Visit 1		INF	OID20652	Q13478	-7.52867
IL18R1	TR20021	-0.60331	Plate2	Visit 1	Active	INF	OID20652	Q13478	-7.52867
IL18R1	TR20096	-0.385282	Plate2	Visit 1	Placebo	INF	OID20652	Q13478	-7.52867
IL18R1	TR20084	0.596476	Plate2	Visit 1	Active	INF	OID20652	Q13478	-7.52867
IL18R1	TR20022	0.114216	Plate2	Visit 1	Placebo	INF	OID20652	Q13478	-7.52867
IL18R1	TR20091	-0.759523	Plate2	Visit 1	Active	INF	OID20652	Q13478	-7.52867
IL18R1	TR20092	-0.0448004	Plate2	Visit 1		INF	OID20652	Q13478	-7.52867
IL18R1	TR20023	-0.230173	Plate2	Visit 1	Placebo	INF	OID20652	Q13478	-7.52867
IL18R1	TR20105	0.701697	Plate4	Visit 1	Active	INF	OID20652	Q13478	-7.5571
IL18R1	TR20060	0.387136	Plate4	Visit 1	Active	INF	OID20652	Q13478	-7.5571
IL18R1	TR20077	0.304202	Plate4	Visit 1	Active	INF	OID20652	Q13478	-7.5571
IL18R1	TR20107	-0.314026	Plate4	Visit 1	Active	INF	OID20652	Q13478	-7.5571
IL18R1	TR20019	-0.11385	Plate4	Visit 1		INF	OID20652	Q13478	-7.5571
IL18R1	TR20029	-0.253104	Plate4	Visit 1		INF	OID20652	Q13478	-7.5571
IL18R1	TR20082	0.100403	Plate4	Visit 1	Placebo	INF	OID20652	Q13478	-7.5571
IL18R1	TR20013	0.273367	Plate4	Visit 1	Active	INF	OID20652	Q13478	-7.5571
IL18R1	TR20090	0.38484	Plate4	Visit 1		INF	OID20652	Q13478	-7.5571
IL18R1	TR20014	-0.546195	Plate4	Visit 1	Active	INF	OID20652	Q13478	-7.5571
IL18R1	TR20094	-0.117877	Plate4	Visit 1	Active	INF	OID20652	Q13478	-7.5571
IL18R1	TR20048	0.799724	Plate4	Visit 1	Placebo	INF	OID20652	Q13478	-7.5571
IL18R1	TR20103	-0.131152	Plate4	Visit 1	Placebo	INF	OID20652	Q13478	-7.5571
IL18R1	TR20118	-0.356189	Plate4	Visit 1	Active	INF	OID20652	Q13478	-7.5571
IL18R1	TR20117	-0.561308	Plate4	Visit 1	Placebo	INF	OID20652	Q13478	-7.5571
IL18R1	TR20014	-0.477465	Plate1	Visit 3	Active	INF	OID20652	Q13478	-7.59296
IL18R1	TR20094	-0.488084	Plate1	Visit 3	Active	INF	OID20652	Q13478	-7.59296
IL18R1	TR20060	0.460487	Plate1	Visit 3	Active	INF	OID20652	Q13478	-7.59296
IL18R1	TR20022	1.06319	Plate1	Visit 3	Placebo	INF	OID20652	Q13478	-7.59296
IL18R1	TR20079	-0.568238	Plate1	Visit 3	Active	INF	OID20652	Q13478	-7.59296
IL18R1	TR20041	0.636814	Plate1	Visit 3	Active	INF	OID20652	Q13478	-7.59296
IL18R1	TR20075	0.649079	Plate1	Visit 3	Active	INF	OID20652	Q13478	-7.59296
IL18R1	TR20069	0.285876	Plate1	Visit 3	Active	INF	OID20652	Q13478	-7.59296
IL18R1	TR20013	0.418325	Plate1	Visit 3	Active	INF	OID20652	Q13478	-7.59296
IL18R1	TR20095	0.220001	Plate1	Visit 3	Active	INF	OID20652	Q13478	-7.59296
IL18R1	TR20084	0.184346	Plate2	Visit 3	Active	INF	OID20652	Q13478	-7.52867
IL18R1	TR20032	-0.266479	Plate2	Visit 3	Active	INF	OID20652	Q13478	-7.52867
IL18R1	TR20005	-0.697146	Plate2	Visit 3	Active	INF	OID20652	Q13478	-7.52867
IL18R1	TR20080	0.177743	Plate2	Visit 3	Placebo	INF	OID20652	Q13478	-7.52867
IL18R1	TR20007	-0.172797	Plate2	Visit 3	Active	INF	OID20652	Q13478	-7.52867
IL18R1	TR20081	-0.799329	Plate2	Visit 3	Active	INF	OID20652	Q13478	-7.52867
IL18R1	TR20064	-0.469021	Plate2	Visit 3	Active	INF	OID20652	Q13478	-7.52867
IL18R1	TR20021	0.169022	Plate2	Visit 3	Active	INF	OID20652	Q13478	-7.52867
IL18R1	TR20015	-0.493589	Plate2	Visit 3	Active	INF	OID20652	Q13478	-7.52867
IL18R1	TR20016	-0.387823	Plate2	Visit 3	Placebo	INF	OID20652	Q13478	-7.52867
IL18R1	TR20093	-0.295562	Plate2	Visit 3	Active	INF	OID20652	Q13478	-7.52867
IL18R1	TR20020	-0.298747	Plate2	Visit 3	Active	INF	OID20652	Q13478	-7.52867
IL18R1	TR20044	-0.179884	Plate2	Visit 3	Active	INF	OID20652	Q13478	-7.52867
IL18R1	TR20068	-0.452774	Plate2	Visit 3	Active	INF	OID20652	Q13478	-7.52867
IL18R1	TR20042	0.243447	Plate4	Visit 3	Placebo	INF	OID20652	Q13478	-7.5571
IL18R1	TR20028	0.949952	Plate4	Visit 3	Active	INF	OID20652	Q13478	-7.5571
IL18R1	TR20091	-0.283274	Plate4	Visit 3	Active	INF	OID20652	Q13478	-7.5571
IL18R1	TR20023	0.150719	Plate4	Visit 3	Placebo	INF	OID20652	Q13478	-7.5571
IL18R1	TR20066	1.00675	Plate4	Visit 3	Placebo	INF	OID20652	Q13478	-7.5571
IL1A	TR20042	1.58046	Plate1	Visit 1	Placebo	INF	OID20488	P01583	0.879434
IL1A	TR20081	-0.108029	Plate1	Visit 1	Active	INF	OID20488	P01583	0.879434
IL1A	TR20075	-1.08488	Plate1	Visit 1	Active	INF	OID20488	P01583	0.879434
IL1A	TR20114	-0.671243	Plate1	Visit 1	Active	INF	OID20488	P01583	0.879434
IL1A	TR20109	-0.58666	Plate1	Visit 1	Placebo	INF	OID20488	P01583	0.879434
IL1A	TR20044	0.237658	Plate1	Visit 1	Active	INF	OID20488	P01583	0.879434
IL1A	TR20106	-0.558054	Plate1	Visit 1	Active	INF	OID20488	P01583	0.879434
IL1A	TR20079	0.229826	Plate1	Visit 1	Active	INF	OID20488	P01583	0.879434
IL1A	TR20025	-0.0153137	Plate1	Visit 1		INF	OID20488	P01583	0.879434
IL1A	TR20017	-0.669173	Plate1	Visit 1		INF	OID20488	P01583	0.879434
IL1A	TR20015	-0.42013	Plate1	Visit 1	Active	INF	OID20488	P01583	0.879434
IL1A	TR20007	0.118185	Plate1	Visit 1	Active	INF	OID20488	P01583	0.879434
IL1A	TR20041	-0.0423342	Plate1	Visit 1	Active	INF	OID20488	P01583	0.879434
IL1A	TR20093	-0.0827889	Plate1	Visit 1	Active	INF	OID20488	P01583	0.879434
IL1A	TR20104	-0.138545	Plate1	Visit 1	Active	INF	OID20488	P01583	0.879434
IL1A	TR20119	-0.564946	Plate1	Visit 1	Active	INF	OID20488	P01583	0.879434
IL1A	TR20069	-0.88062	Plate1	Visit 1	Active	INF	OID20488	P01583	0.879434
IL1A	TR20045	-0.00198695	Plate1	Visit 1	Active	INF	OID20488	P01583	0.879434
IL1A	TR20066	1.31659	Plate1	Visit 1	Placebo	INF	OID20488	P01583	0.879434
IL1A	TR20087	-1.62593	Plate1	Visit 1		INF	OID20488	P01583	0.879434
IL1A	TR20064	-0.175283	Plate1	Visit 1	Active	INF	OID20488	P01583	0.879434
IL1A	TR20020	0.290743	Plate1	Visit 1	Active	INF	OID20488	P01583	0.879434
IL1A	TR20016	0.497651	Plate1	Visit 1	Placebo	INF	OID20488	P01583	0.879434
IL1A	TR20076	-0.572968	Plate2	Visit 1	Placebo	INF	OID20488	P01583	0.564872
IL1A	TR20102	-1.09392	Plate2	Visit 1	Active	INF	OID20488	P01583	0.564872
IL1A	TR20080	-0.166192	Plate2	Visit 1	Placebo	INF	OID20488	P01583	0.564872
IL1A	TR20083	1.42397	Plate2	Visit 1		INF	OID20488	P01583	0.564872
IL1A	TR20001	-1.00388	Plate2	Visit 1		INF	OID20488	P01583	0.564872
IL1A	TR20032	2.252	Plate2	Visit 1	Active	INF	OID20488	P01583	0.564872
IL1A	TR20037	-0.781151	Plate2	Visit 1	Active	INF	OID20488	P01583	0.564872
IL1A	TR20068	-0.36943	Plate2	Visit 1	Active	INF	OID20488	P01583	0.564872
IL1A	TR20034	-0.44641	Plate2	Visit 1		INF	OID20488	P01583	0.564872
IL1A	TR20095	-0.211055	Plate2	Visit 1	Active	INF	OID20488	P01583	0.564872
IL1A	TR20098	-0.069683	Plate2	Visit 1	Placebo	INF	OID20488	P01583	0.564872
IL1A	TR20028	-0.135435	Plate2	Visit 1	Active	INF	OID20488	P01583	0.564872
IL1A	TR20005	-0.258447	Plate2	Visit 1	Active	INF	OID20488	P01583	0.564872
IL1A	TR20101	0.0738199	Plate2	Visit 1	Active	INF	OID20488	P01583	0.564872
IL1A	TR20086	-0.393863	Plate2	Visit 1		INF	OID20488	P01583	0.564872
IL1A	TR20021	-0.810331	Plate2	Visit 1	Active	INF	OID20488	P01583	0.564872
IL1A	TR20096	-0.67174	Plate2	Visit 1	Placebo	INF	OID20488	P01583	0.564872
IL1A	TR20084	-0.638776	Plate2	Visit 1	Active	INF	OID20488	P01583	0.564872
IL1A	TR20022	3.28583	Plate2	Visit 1	Placebo	INF	OID20488	P01583	0.564872
IL1A	TR20091	-0.484307	Plate2	Visit 1	Active	INF	OID20488	P01583	0.564872
IL1A	TR20092	-0.251525	Plate2	Visit 1		INF	OID20488	P01583	0.564872
IL1A	TR20023	-0.229088	Plate2	Visit 1	Placebo	INF	OID20488	P01583	0.564872
IL1A	TR20105	-0.249227	Plate4	Visit 1	Active	INF	OID20488	P01583	-0.338165
IL1A	TR20060	1.7598	Plate4	Visit 1	Active	INF	OID20488	P01583	-0.338165
IL1A	TR20077	-0.847947	Plate4	Visit 1	Active	INF	OID20488	P01583	-0.338165
IL1A	TR20107	3.59185	Plate4	Visit 1	Active	INF	OID20488	P01583	-0.338165
IL1A	TR20019	0.871643	Plate4	Visit 1		INF	OID20488	P01583	-0.338165
IL1A	TR20029	-0.520744	Plate4	Visit 1		INF	OID20488	P01583	-0.338165
IL1A	TR20082	-0.953023	Plate4	Visit 1	Placebo	INF	OID20488	P01583	-0.338165
IL1A	TR20013	-0.329784	Plate4	Visit 1	Active	INF	OID20488	P01583	-0.338165
IL1A	TR20090	-0.529905	Plate4	Visit 1		INF	OID20488	P01583	-0.338165
IL1A	TR20014	1.58735	Plate4	Visit 1	Active	INF	OID20488	P01583	-0.338165
IL1A	TR20094	0.322003	Plate4	Visit 1	Active	INF	OID20488	P01583	-0.338165
IL1A	TR20048	-0.143129	Plate4	Visit 1	Placebo	INF	OID20488	P01583	-0.338165
IL1A	TR20103	-0.973899	Plate4	Visit 1	Placebo	INF	OID20488	P01583	-0.338165
IL1A	TR20118	0.209089	Plate4	Visit 1	Active	INF	OID20488	P01583	-0.338165
IL1A	TR20117	-0.713633	Plate4	Visit 1	Placebo	INF	OID20488	P01583	-0.338165
IL1A	TR20014	0.390518	Plate1	Visit 3	Active	INF	OID20488	P01583	0.879434
IL1A	TR20094	-0.397545	Plate1	Visit 3	Active	INF	OID20488	P01583	0.879434
IL1A	TR20060	0.0753593	Plate1	Visit 3	Active	INF	OID20488	P01583	0.879434
IL1A	TR20022	0.0403722	Plate1	Visit 3	Placebo	INF	OID20488	P01583	0.879434
IL1A	TR20079	-0.288034	Plate1	Visit 3	Active	INF	OID20488	P01583	0.879434
IL1A	TR20041	-0.197463	Plate1	Visit 3	Active	INF	OID20488	P01583	0.879434
IL1A	TR20075	-0.723087	Plate1	Visit 3	Active	INF	OID20488	P01583	0.879434
IL1A	TR20069	-0.0246672	Plate1	Visit 3	Active	INF	OID20488	P01583	0.879434
IL1A	TR20013	0.0449145	Plate1	Visit 3	Active	INF	OID20488	P01583	0.879434
IL1A	TR20095	-0.643571	Plate1	Visit 3	Active	INF	OID20488	P01583	0.879434
IL1A	TR20084	0.364118	Plate2	Visit 3	Active	INF	OID20488	P01583	0.564872
IL1A	TR20032	-0.433016	Plate2	Visit 3	Active	INF	OID20488	P01583	0.564872
IL1A	TR20005	-0.267972	Plate2	Visit 3	Active	INF	OID20488	P01583	0.564872
IL1A	TR20080	-0.15368	Plate2	Visit 3	Placebo	INF	OID20488	P01583	0.564872
IL1A	TR20007	-0.733848	Plate2	Visit 3	Active	INF	OID20488	P01583	0.564872
IL1A	TR20081	-0.534459	Plate2	Visit 3	Active	INF	OID20488	P01583	0.564872
IL1A	TR20064	-0.688547	Plate2	Visit 3	Active	INF	OID20488	P01583	0.564872
IL1A	TR20021	-0.396967	Plate2	Visit 3	Active	INF	OID20488	P01583	0.564872
IL1A	TR20015	-0.0822169	Plate2	Visit 3	Active	INF	OID20488	P01583	0.564872
IL1A	TR20016	0.720145	Plate2	Visit 3	Placebo	INF	OID20488	P01583	0.564872
IL1A	TR20093	-0.712755	Plate2	Visit 3	Active	INF	OID20488	P01583	0.564872
IL1A	TR20020	0.30436	Plate2	Visit 3	Active	INF	OID20488	P01583	0.564872
IL1A	TR20044	1.00589	Plate2	Visit 3	Active	INF	OID20488	P01583	0.564872
IL1A	TR20068	-0.145504	Plate2	Visit 3	Active	INF	OID20488	P01583	0.564872
IL1A	TR20042	-0.284294	Plate4	Visit 3	Placebo	INF	OID20488	P01583	-0.338165
IL1A	TR20028	-0.292688	Plate4	Visit 3	Active	INF	OID20488	P01583	-0.338165
IL1A	TR20091	-0.4118	Plate4	Visit 3	Active	INF	OID20488	P01583	-0.338165
IL1A	TR20023	-0.621789	Plate4	Visit 3	Placebo	INF	OID20488	P01583	-0.338165
IL1A	TR20066	-0.404222	Plate4	Visit 3	Placebo	INF	OID20488	P01583	-0.338165
IL1B	TR20042	0.852753	Plate1	Visit 1	Placebo	INF	OID20427	P01584	-0.562384
IL1B	TR20081	-0.353175	Plate1	Visit 1	Active	INF	OID20427	P01584	-0.562384
IL1B	TR20075	-0.428751	Plate1	Visit 1	Active	INF	OID20427	P01584	-0.562384
IL1B	TR20114	-0.418028	Plate1	Visit 1	Active	INF	OID20427	P01584	-0.562384
IL1B	TR20109	-1.01855	Plate1	Visit 1	Placebo	INF	OID20427	P01584	-0.562384
IL1B	TR20044	0.800389	Plate1	Visit 1	Active	INF	OID20427	P01584	-0.562384
IL1B	TR20106	-0.707721	Plate1	Visit 1	Active	INF	OID20427	P01584	-0.562384
IL1B	TR20079	-0.0122496	Plate1	Visit 1	Active	INF	OID20427	P01584	-0.562384
IL1B	TR20025	-0.379632	Plate1	Visit 1		INF	OID20427	P01584	-0.562384
IL1B	TR20017	0.101671	Plate1	Visit 1		INF	OID20427	P01584	-0.562384
IL1B	TR20015	-1.2579	Plate1	Visit 1	Active	INF	OID20427	P01584	-0.562384
IL1B	TR20007	0.544729	Plate1	Visit 1	Active	INF	OID20427	P01584	-0.562384
IL1B	TR20041	-0.448546	Plate1	Visit 1	Active	INF	OID20427	P01584	-0.562384
IL1B	TR20093	-0.65632	Plate1	Visit 1	Active	INF	OID20427	P01584	-0.562384
IL1B	TR20104	-0.489763	Plate1	Visit 1	Active	INF	OID20427	P01584	-0.562384
IL1B	TR20119	-0.442463	Plate1	Visit 1	Active	INF	OID20427	P01584	-0.562384
IL1B	TR20069	0.456317	Plate1	Visit 1	Active	INF	OID20427	P01584	-0.562384
IL1B	TR20045	0.194546	Plate1	Visit 1	Active	INF	OID20427	P01584	-0.562384
IL1B	TR20066	-0.265268	Plate1	Visit 1	Placebo	INF	OID20427	P01584	-0.562384
IL1B	TR20087	-0.105559	Plate1	Visit 1		INF	OID20427	P01584	-0.562384
IL1B	TR20064	-0.155694	Plate1	Visit 1	Active	INF	OID20427	P01584	-0.562384
IL1B	TR20020	-0.193668	Plate1	Visit 1	Active	INF	OID20427	P01584	-0.562384
IL1B	TR20016	-0.0923452	Plate1	Visit 1	Placebo	INF	OID20427	P01584	-0.562384
IL1B	TR20076	-0.536531	Plate2	Visit 1	Placebo	INF	OID20427	P01584	-0.869287
IL1B	TR20102	-0.800765	Plate2	Visit 1	Active	INF	OID20427	P01584	-0.869287
IL1B	TR20080	-0.978693	Plate2	Visit 1	Placebo	INF	OID20427	P01584	-0.869287
IL1B	TR20083	-0.531323	Plate2	Visit 1		INF	OID20427	P01584	-0.869287
IL1B	TR20001	-0.258507	Plate2	Visit 1		INF	OID20427	P01584	-0.869287
IL1B	TR20032	-0.475326	Plate2	Visit 1	Active	INF	OID20427	P01584	-0.869287
IL1B	TR20037	-0.0795001	Plate2	Visit 1	Active	INF	OID20427	P01584	-0.869287
IL1B	TR20068	-0.611814	Plate2	Visit 1	Active	INF	OID20427	P01584	-0.869287
IL1B	TR20034	0.0321661	Plate2	Visit 1		INF	OID20427	P01584	-0.869287
IL1B	TR20095	-0.9647	Plate2	Visit 1	Active	INF	OID20427	P01584	-0.869287
IL1B	TR20098	-0.36578	Plate2	Visit 1	Placebo	INF	OID20427	P01584	-0.869287
IL1B	TR20028	-0.245957	Plate2	Visit 1	Active	INF	OID20427	P01584	-0.869287
IL1B	TR20005	-1.13445	Plate2	Visit 1	Active	INF	OID20427	P01584	-0.869287
IL1B	TR20101	-0.89598	Plate2	Visit 1	Active	INF	OID20427	P01584	-0.869287
IL1B	TR20086	-0.958764	Plate2	Visit 1		INF	OID20427	P01584	-0.869287
IL1B	TR20021	-0.0721983	Plate2	Visit 1	Active	INF	OID20427	P01584	-0.869287
IL1B	TR20096	-1.17776	Plate2	Visit 1	Placebo	INF	OID20427	P01584	-0.869287
IL1B	TR20084	-1.2586	Plate2	Visit 1	Active	INF	OID20427	P01584	-0.869287
IL1B	TR20022	0.404088	Plate2	Visit 1	Placebo	INF	OID20427	P01584	-0.869287
IL1B	TR20091	-0.650544	Plate2	Visit 1	Active	INF	OID20427	P01584	-0.869287
IL1B	TR20092	-0.586682	Plate2	Visit 1		INF	OID20427	P01584	-0.869287
IL1B	TR20023	-0.354747	Plate2	Visit 1	Placebo	INF	OID20427	P01584	-0.869287
IL1B	TR20105	-0.130588	Plate4	Visit 1	Active	INF	OID20427	P01584	-0.479354
IL1B	TR20060	1.68901	Plate4	Visit 1	Active	INF	OID20427	P01584	-0.479354
IL1B	TR20077	-0.784558	Plate4	Visit 1	Active	INF	OID20427	P01584	-0.479354
IL1B	TR20107	1.29964	Plate4	Visit 1	Active	INF	OID20427	P01584	-0.479354
IL1B	TR20019	-0.431411	Plate4	Visit 1		INF	OID20427	P01584	-0.479354
IL1B	TR20029	-0.592332	Plate4	Visit 1		INF	OID20427	P01584	-0.479354
IL1B	TR20082	-0.981111	Plate4	Visit 1	Placebo	INF	OID20427	P01584	-0.479354
IL1B	TR20013	1.03386	Plate4	Visit 1	Active	INF	OID20427	P01584	-0.479354
IL1B	TR20090	-0.725944	Plate4	Visit 1		INF	OID20427	P01584	-0.479354
IL1B	TR20014	-0.426688	Plate4	Visit 1	Active	INF	OID20427	P01584	-0.479354
IL1B	TR20094	-0.448627	Plate4	Visit 1	Active	INF	OID20427	P01584	-0.479354
IL1B	TR20048	-0.45248	Plate4	Visit 1	Placebo	INF	OID20427	P01584	-0.479354
IL1B	TR20103	-0.652518	Plate4	Visit 1	Placebo	INF	OID20427	P01584	-0.479354
IL1B	TR20118	-0.822271	Plate4	Visit 1	Active	INF	OID20427	P01584	-0.479354
IL1B	TR20117	-0.65821	Plate4	Visit 1	Placebo	INF	OID20427	P01584	-0.479354
IL1B	TR20014	-0.605643	Plate1	Visit 3	Active	INF	OID20427	P01584	-0.562384
IL1B	TR20094	-0.944008	Plate1	Visit 3	Active	INF	OID20427	P01584	-0.562384
IL1B	TR20060	-0.315239	Plate1	Visit 3	Active	INF	OID20427	P01584	-0.562384
IL1B	TR20022	-0.140661	Plate1	Visit 3	Placebo	INF	OID20427	P01584	-0.562384
IL1B	TR20079	-1.164	Plate1	Visit 3	Active	INF	OID20427	P01584	-0.562384
IL1B	TR20041	-0.393489	Plate1	Visit 3	Active	INF	OID20427	P01584	-0.562384
IL1B	TR20075	-0.198912	Plate1	Visit 3	Active	INF	OID20427	P01584	-0.562384
IL1B	TR20069	-0.0170594	Plate1	Visit 3	Active	INF	OID20427	P01584	-0.562384
IL1B	TR20013	-0.299486	Plate1	Visit 3	Active	INF	OID20427	P01584	-0.562384
IL1B	TR20095	-0.083892	Plate1	Visit 3	Active	INF	OID20427	P01584	-0.562384
IL1B	TR20084	-0.596886	Plate2	Visit 3	Active	INF	OID20427	P01584	-0.869287
IL1B	TR20032	-0.702515	Plate2	Visit 3	Active	INF	OID20427	P01584	-0.869287
IL1B	TR20005	-0.763765	Plate2	Visit 3	Active	INF	OID20427	P01584	-0.869287
IL1B	TR20080	-0.729512	Plate2	Visit 3	Placebo	INF	OID20427	P01584	-0.869287
IL1B	TR20007	-0.531695	Plate2	Visit 3	Active	INF	OID20427	P01584	-0.869287
IL1B	TR20081	-1.14436	Plate2	Visit 3	Active	INF	OID20427	P01584	-0.869287
IL1B	TR20064	-0.980668	Plate2	Visit 3	Active	INF	OID20427	P01584	-0.869287
IL1B	TR20021	-1.01016	Plate2	Visit 3	Active	INF	OID20427	P01584	-0.869287
IL1B	TR20015	-0.944961	Plate2	Visit 3	Active	INF	OID20427	P01584	-0.869287
IL1B	TR20016	-0.34218	Plate2	Visit 3	Placebo	INF	OID20427	P01584	-0.869287
IL1B	TR20093	-1.00614	Plate2	Visit 3	Active	INF	OID20427	P01584	-0.869287
IL1B	TR20020	-0.961244	Plate2	Visit 3	Active	INF	OID20427	P01584	-0.869287
IL1B	TR20044	-0.748923	Plate2	Visit 3	Active	INF	OID20427	P01584	-0.869287
IL1B	TR20068	-1.08481	Plate2	Visit 3	Active	INF	OID20427	P01584	-0.869287
IL1B	TR20042	-0.452235	Plate4	Visit 3	Placebo	INF	OID20427	P01584	-0.479354
IL1B	TR20028	0.496372	Plate4	Visit 3	Active	INF	OID20427	P01584	-0.479354
IL1B	TR20091	-0.322923	Plate4	Visit 3	Active	INF	OID20427	P01584	-0.479354
IL1B	TR20023	0.142041	Plate4	Visit 3	Placebo	INF	OID20427	P01584	-0.479354
IL1B	TR20066	-0.279661	Plate4	Visit 3	Placebo	INF	OID20427	P01584	-0.479354
IL1R2	TR20042	-0.605187	Plate1	Visit 1	Placebo	INF	OID20757	P27930	-8.99623
IL1R2	TR20081	-0.524011	Plate1	Visit 1	Active	INF	OID20757	P27930	-8.99623
IL1R2	TR20075	-3.36857	Plate1	Visit 1	Active	INF	OID20757	P27930	-8.99623
IL1R2	TR20114	-0.525664	Plate1	Visit 1	Active	INF	OID20757	P27930	-8.99623
IL1R2	TR20109	-0.685922	Plate1	Visit 1	Placebo	INF	OID20757	P27930	-8.99623
IL1R2	TR20044	-0.805467	Plate1	Visit 1	Active	INF	OID20757	P27930	-8.99623
IL1R2	TR20106	0.141829	Plate1	Visit 1	Active	INF	OID20757	P27930	-8.99623
IL1R2	TR20079	0.281543	Plate1	Visit 1	Active	INF	OID20757	P27930	-8.99623
IL1R2	TR20025	-0.191661	Plate1	Visit 1		INF	OID20757	P27930	-8.99623
IL1R2	TR20017	-0.112041	Plate1	Visit 1		INF	OID20757	P27930	-8.99623
IL1R2	TR20015	-0.60499	Plate1	Visit 1	Active	INF	OID20757	P27930	-8.99623
IL1R2	TR20007	-0.606872	Plate1	Visit 1	Active	INF	OID20757	P27930	-8.99623
IL1R2	TR20041	-0.607519	Plate1	Visit 1	Active	INF	OID20757	P27930	-8.99623
IL1R2	TR20093	-2.04805	Plate1	Visit 1	Active	INF	OID20757	P27930	-8.99623
IL1R2	TR20104	-0.638631	Plate1	Visit 1	Active	INF	OID20757	P27930	-8.99623
IL1R2	TR20119	-0.408714	Plate1	Visit 1	Active	INF	OID20757	P27930	-8.99623
IL1R2	TR20069	-0.276109	Plate1	Visit 1	Active	INF	OID20757	P27930	-8.99623
IL1R2	TR20045	-0.288912	Plate1	Visit 1	Active	INF	OID20757	P27930	-8.99623
IL1R2	TR20066	-2.21229	Plate1	Visit 1	Placebo	INF	OID20757	P27930	-8.99623
IL1R2	TR20087	-0.60249	Plate1	Visit 1		INF	OID20757	P27930	-8.99623
IL1R2	TR20064	-0.419941	Plate1	Visit 1	Active	INF	OID20757	P27930	-8.99623
IL1R2	TR20020	-0.194204	Plate1	Visit 1	Active	INF	OID20757	P27930	-8.99623
IL1R2	TR20016	-0.597459	Plate1	Visit 1	Placebo	INF	OID20757	P27930	-8.99623
IL1R2	TR20076	-0.152311	Plate2	Visit 1	Placebo	INF	OID20757	P27930	-8.93244
IL1R2	TR20102	0.0571145	Plate2	Visit 1	Active	INF	OID20757	P27930	-8.93244
IL1R2	TR20080	-0.828535	Plate2	Visit 1	Placebo	INF	OID20757	P27930	-8.93244
IL1R2	TR20083	-0.619447	Plate2	Visit 1		INF	OID20757	P27930	-8.93244
IL1R2	TR20001	-0.185559	Plate2	Visit 1		INF	OID20757	P27930	-8.93244
IL1R2	TR20032	-0.337143	Plate2	Visit 1	Active	INF	OID20757	P27930	-8.93244
IL1R2	TR20037	-0.304259	Plate2	Visit 1	Active	INF	OID20757	P27930	-8.93244
IL1R2	TR20068	-0.315907	Plate2	Visit 1	Active	INF	OID20757	P27930	-8.93244
IL1R2	TR20034	0.0698243	Plate2	Visit 1		INF	OID20757	P27930	-8.93244
IL1R2	TR20095	-0.772293	Plate2	Visit 1	Active	INF	OID20757	P27930	-8.93244
IL1R2	TR20098	-0.553469	Plate2	Visit 1	Placebo	INF	OID20757	P27930	-8.93244
IL1R2	TR20028	-0.687876	Plate2	Visit 1	Active	INF	OID20757	P27930	-8.93244
IL1R2	TR20005	-0.574232	Plate2	Visit 1	Active	INF	OID20757	P27930	-8.93244
IL1R2	TR20101	0.0868846	Plate2	Visit 1	Active	INF	OID20757	P27930	-8.93244
IL1R2	TR20086	-0.23849	Plate2	Visit 1		INF	OID20757	P27930	-8.93244
IL1R2	TR20021	-0.473704	Plate2	Visit 1	Active	INF	OID20757	P27930	-8.93244
IL1R2	TR20096	-0.0555093	Plate2	Visit 1	Placebo	INF	OID20757	P27930	-8.93244
IL1R2	TR20084	-0.0323638	Plate2	Visit 1	Active	INF	OID20757	P27930	-8.93244
IL1R2	TR20022	-0.350115	Plate2	Visit 1	Placebo	INF	OID20757	P27930	-8.93244
IL1R2	TR20091	-0.74534	Plate2	Visit 1	Active	INF	OID20757	P27930	-8.93244
IL1R2	TR20092	-0.430727	Plate2	Visit 1		INF	OID20757	P27930	-8.93244
IL1R2	TR20023	-0.486684	Plate2	Visit 1	Placebo	INF	OID20757	P27930	-8.93244
IL1R2	TR20105	-0.43248	Plate4	Visit 1	Active	INF	OID20757	P27930	-8.50817
IL1R2	TR20060	-0.458958	Plate4	Visit 1	Active	INF	OID20757	P27930	-8.50817
IL1R2	TR20077	-0.0935885	Plate4	Visit 1	Active	INF	OID20757	P27930	-8.50817
IL1R2	TR20107	-0.252502	Plate4	Visit 1	Active	INF	OID20757	P27930	-8.50817
IL1R2	TR20019	-0.809841	Plate4	Visit 1		INF	OID20757	P27930	-8.50817
IL1R2	TR20029	-0.286019	Plate4	Visit 1		INF	OID20757	P27930	-8.50817
IL1R2	TR20082	-0.34708	Plate4	Visit 1	Placebo	INF	OID20757	P27930	-8.50817
IL1R2	TR20013	-0.504547	Plate4	Visit 1	Active	INF	OID20757	P27930	-8.50817
IL1R2	TR20090	-0.130216	Plate4	Visit 1		INF	OID20757	P27930	-8.50817
IL1R2	TR20014	-0.121148	Plate4	Visit 1	Active	INF	OID20757	P27930	-8.50817
IL1R2	TR20094	-1.79841	Plate4	Visit 1	Active	INF	OID20757	P27930	-8.50817
IL1R2	TR20048	0.182328	Plate4	Visit 1	Placebo	INF	OID20757	P27930	-8.50817
IL1R2	TR20103	-0.422278	Plate4	Visit 1	Placebo	INF	OID20757	P27930	-8.50817
IL1R2	TR20118	-0.483682	Plate4	Visit 1	Active	INF	OID20757	P27930	-8.50817
IL1R2	TR20117	-0.862168	Plate4	Visit 1	Placebo	INF	OID20757	P27930	-8.50817
IL1R2	TR20014	-3.50303	Plate1	Visit 3	Active	INF	OID20757	P27930	-8.99623
IL1R2	TR20094	-0.495039	Plate1	Visit 3	Active	INF	OID20757	P27930	-8.99623
IL1R2	TR20060	-0.628152	Plate1	Visit 3	Active	INF	OID20757	P27930	-8.99623
IL1R2	TR20022	-0.00951954	Plate1	Visit 3	Placebo	INF	OID20757	P27930	-8.99623
IL1R2	TR20079	-0.331978	Plate1	Visit 3	Active	INF	OID20757	P27930	-8.99623
IL1R2	TR20041	-0.247265	Plate1	Visit 3	Active	INF	OID20757	P27930	-8.99623
IL1R2	TR20075	-0.26683	Plate1	Visit 3	Active	INF	OID20757	P27930	-8.99623
IL1R2	TR20069	-0.430221	Plate1	Visit 3	Active	INF	OID20757	P27930	-8.99623
IL1R2	TR20013	-0.607855	Plate1	Visit 3	Active	INF	OID20757	P27930	-8.99623
IL1R2	TR20095	-0.883871	Plate1	Visit 3	Active	INF	OID20757	P27930	-8.99623
IL1R2	TR20084	-0.0856692	Plate2	Visit 3	Active	INF	OID20757	P27930	-8.93244
IL1R2	TR20032	-0.426606	Plate2	Visit 3	Active	INF	OID20757	P27930	-8.93244
IL1R2	TR20005	-0.541109	Plate2	Visit 3	Active	INF	OID20757	P27930	-8.93244
IL1R2	TR20080	-0.478122	Plate2	Visit 3	Placebo	INF	OID20757	P27930	-8.93244
IL1R2	TR20007	-0.424501	Plate2	Visit 3	Active	INF	OID20757	P27930	-8.93244
IL1R2	TR20081	-0.976407	Plate2	Visit 3	Active	INF	OID20757	P27930	-8.93244
IL1R2	TR20064	-0.249798	Plate2	Visit 3	Active	INF	OID20757	P27930	-8.93244
IL1R2	TR20021	0.228392	Plate2	Visit 3	Active	INF	OID20757	P27930	-8.93244
IL1R2	TR20015	-0.284073	Plate2	Visit 3	Active	INF	OID20757	P27930	-8.93244
IL1R2	TR20016	-0.190405	Plate2	Visit 3	Placebo	INF	OID20757	P27930	-8.93244
IL1R2	TR20093	-2.3499	Plate2	Visit 3	Active	INF	OID20757	P27930	-8.93244
IL1R2	TR20020	-0.179139	Plate2	Visit 3	Active	INF	OID20757	P27930	-8.93244
IL1R2	TR20044	-0.194271	Plate2	Visit 3	Active	INF	OID20757	P27930	-8.93244
IL1R2	TR20068	-0.627225	Plate2	Visit 3	Active	INF	OID20757	P27930	-8.93244
IL1R2	TR20042	-0.827135	Plate4	Visit 3	Placebo	INF	OID20757	P27930	-8.50817
IL1R2	TR20028	-1.256	Plate4	Visit 3	Active	INF	OID20757	P27930	-8.50817
IL1R2	TR20091	-0.297522	Plate4	Visit 3	Active	INF	OID20757	P27930	-8.50817
IL1R2	TR20023	-2.04837	Plate4	Visit 3	Placebo	INF	OID20757	P27930	-8.50817
IL1R2	TR20066	-0.04198	Plate4	Visit 3	Placebo	INF	OID20757	P27930	-8.50817
IL1RL2	TR20042	0.229499	Plate1	Visit 1	Placebo	INF	OID20487	Q9HB29	-3.80453
IL1RL2	TR20081	-0.739401	Plate1	Visit 1	Active	INF	OID20487	Q9HB29	-3.80453
IL1RL2	TR20075	-0.264537	Plate1	Visit 1	Active	INF	OID20487	Q9HB29	-3.80453
IL1RL2	TR20114	-0.735835	Plate1	Visit 1	Active	INF	OID20487	Q9HB29	-3.80453
IL1RL2	TR20109	-0.0936631	Plate1	Visit 1	Placebo	INF	OID20487	Q9HB29	-3.80453
IL1RL2	TR20044	-0.165957	Plate1	Visit 1	Active	INF	OID20487	Q9HB29	-3.80453
IL1RL2	TR20106	0.159386	Plate1	Visit 1	Active	INF	OID20487	Q9HB29	-3.80453
IL1RL2	TR20079	0.574917	Plate1	Visit 1	Active	INF	OID20487	Q9HB29	-3.80453
IL1RL2	TR20025	0.722965	Plate1	Visit 1		INF	OID20487	Q9HB29	-3.80453
IL1RL2	TR20017	0.349969	Plate1	Visit 1		INF	OID20487	Q9HB29	-3.80453
IL1RL2	TR20015	0.491007	Plate1	Visit 1	Active	INF	OID20487	Q9HB29	-3.80453
IL1RL2	TR20007	-0.436333	Plate1	Visit 1	Active	INF	OID20487	Q9HB29	-3.80453
IL1RL2	TR20041	0.914451	Plate1	Visit 1	Active	INF	OID20487	Q9HB29	-3.80453
IL1RL2	TR20093	0.212825	Plate1	Visit 1	Active	INF	OID20487	Q9HB29	-3.80453
IL1RL2	TR20104	-0.108191	Plate1	Visit 1	Active	INF	OID20487	Q9HB29	-3.80453
IL1RL2	TR20119	-0.581774	Plate1	Visit 1	Active	INF	OID20487	Q9HB29	-3.80453
IL1RL2	TR20069	0.691462	Plate1	Visit 1	Active	INF	OID20487	Q9HB29	-3.80453
IL1RL2	TR20045	0.135472	Plate1	Visit 1	Active	INF	OID20487	Q9HB29	-3.80453
IL1RL2	TR20066	-0.472431	Plate1	Visit 1	Placebo	INF	OID20487	Q9HB29	-3.80453
IL1RL2	TR20087	-0.225792	Plate1	Visit 1		INF	OID20487	Q9HB29	-3.80453
IL1RL2	TR20064	0.397373	Plate1	Visit 1	Active	INF	OID20487	Q9HB29	-3.80453
IL1RL2	TR20020	-0.0798506	Plate1	Visit 1	Active	INF	OID20487	Q9HB29	-3.80453
IL1RL2	TR20016	-0.871574	Plate1	Visit 1	Placebo	INF	OID20487	Q9HB29	-3.80453
IL1RL2	TR20076	0.219142	Plate2	Visit 1	Placebo	INF	OID20487	Q9HB29	-3.87364
IL1RL2	TR20102	1.55154	Plate2	Visit 1	Active	INF	OID20487	Q9HB29	-3.87364
IL1RL2	TR20080	0.219641	Plate2	Visit 1	Placebo	INF	OID20487	Q9HB29	-3.87364
IL1RL2	TR20083	0.171986	Plate2	Visit 1		INF	OID20487	Q9HB29	-3.87364
IL1RL2	TR20001	0.825858	Plate2	Visit 1		INF	OID20487	Q9HB29	-3.87364
IL1RL2	TR20032	0.729436	Plate2	Visit 1	Active	INF	OID20487	Q9HB29	-3.87364
IL1RL2	TR20037	0.234339	Plate2	Visit 1	Active	INF	OID20487	Q9HB29	-3.87364
IL1RL2	TR20068	1.01172	Plate2	Visit 1	Active	INF	OID20487	Q9HB29	-3.87364
IL1RL2	TR20034	0.791342	Plate2	Visit 1		INF	OID20487	Q9HB29	-3.87364
IL1RL2	TR20095	-0.836384	Plate2	Visit 1	Active	INF	OID20487	Q9HB29	-3.87364
IL1RL2	TR20098	-1.01714	Plate2	Visit 1	Placebo	INF	OID20487	Q9HB29	-3.87364
IL1RL2	TR20028	-0.623937	Plate2	Visit 1	Active	INF	OID20487	Q9HB29	-3.87364
IL1RL2	TR20005	0.691673	Plate2	Visit 1	Active	INF	OID20487	Q9HB29	-3.87364
IL1RL2	TR20101	-0.261234	Plate2	Visit 1	Active	INF	OID20487	Q9HB29	-3.87364
IL1RL2	TR20086	0.76706	Plate2	Visit 1		INF	OID20487	Q9HB29	-3.87364
IL1RL2	TR20021	-0.102484	Plate2	Visit 1	Active	INF	OID20487	Q9HB29	-3.87364
IL1RL2	TR20096	0.247625	Plate2	Visit 1	Placebo	INF	OID20487	Q9HB29	-3.87364
IL1RL2	TR20084	1.14989	Plate2	Visit 1	Active	INF	OID20487	Q9HB29	-3.87364
IL1RL2	TR20022	0.163986	Plate2	Visit 1	Placebo	INF	OID20487	Q9HB29	-3.87364
IL1RL2	TR20091	0.328803	Plate2	Visit 1	Active	INF	OID20487	Q9HB29	-3.87364
IL1RL2	TR20092	0.310944	Plate2	Visit 1		INF	OID20487	Q9HB29	-3.87364
IL1RL2	TR20023	0.348185	Plate2	Visit 1	Placebo	INF	OID20487	Q9HB29	-3.87364
IL1RL2	TR20105	0.634811	Plate4	Visit 1	Active	INF	OID20487	Q9HB29	-3.99122
IL1RL2	TR20060	0.813625	Plate4	Visit 1	Active	INF	OID20487	Q9HB29	-3.99122
IL1RL2	TR20077	0.418431	Plate4	Visit 1	Active	INF	OID20487	Q9HB29	-3.99122
IL1RL2	TR20107	0.863655	Plate4	Visit 1	Active	INF	OID20487	Q9HB29	-3.99122
IL1RL2	TR20019	0.884317	Plate4	Visit 1		INF	OID20487	Q9HB29	-3.99122
IL1RL2	TR20029	0.649431	Plate4	Visit 1		INF	OID20487	Q9HB29	-3.99122
IL1RL2	TR20082	-0.0858496	Plate4	Visit 1	Placebo	INF	OID20487	Q9HB29	-3.99122
IL1RL2	TR20013	0.381821	Plate4	Visit 1	Active	INF	OID20487	Q9HB29	-3.99122
IL1RL2	TR20090	0.66824	Plate4	Visit 1		INF	OID20487	Q9HB29	-3.99122
IL1RL2	TR20014	0.987583	Plate4	Visit 1	Active	INF	OID20487	Q9HB29	-3.99122
IL1RL2	TR20094	0.317972	Plate4	Visit 1	Active	INF	OID20487	Q9HB29	-3.99122
IL1RL2	TR20048	0.892292	Plate4	Visit 1	Placebo	INF	OID20487	Q9HB29	-3.99122
IL1RL2	TR20103	0.169174	Plate4	Visit 1	Placebo	INF	OID20487	Q9HB29	-3.99122
IL1RL2	TR20118	0.256086	Plate4	Visit 1	Active	INF	OID20487	Q9HB29	-3.99122
IL1RL2	TR20117	0.0101431	Plate4	Visit 1	Placebo	INF	OID20487	Q9HB29	-3.99122
IL1RL2	TR20014	-1.98455	Plate1	Visit 3	Active	INF	OID20487	Q9HB29	-3.80453
IL1RL2	TR20094	-0.260007	Plate1	Visit 3	Active	INF	OID20487	Q9HB29	-3.80453
IL1RL2	TR20060	0.826162	Plate1	Visit 3	Active	INF	OID20487	Q9HB29	-3.80453
IL1RL2	TR20022	0.775099	Plate1	Visit 3	Placebo	INF	OID20487	Q9HB29	-3.80453
IL1RL2	TR20079	-0.050129	Plate1	Visit 3	Active	INF	OID20487	Q9HB29	-3.80453
IL1RL2	TR20041	1.17282	Plate1	Visit 3	Active	INF	OID20487	Q9HB29	-3.80453
IL1RL2	TR20075	-0.31123	Plate1	Visit 3	Active	INF	OID20487	Q9HB29	-3.80453
IL1RL2	TR20069	0.0797772	Plate1	Visit 3	Active	INF	OID20487	Q9HB29	-3.80453
IL1RL2	TR20013	0.332695	Plate1	Visit 3	Active	INF	OID20487	Q9HB29	-3.80453
IL1RL2	TR20095	-0.82609	Plate1	Visit 3	Active	INF	OID20487	Q9HB29	-3.80453
IL1RL2	TR20084	0.805318	Plate2	Visit 3	Active	INF	OID20487	Q9HB29	-3.87364
IL1RL2	TR20032	0.970557	Plate2	Visit 3	Active	INF	OID20487	Q9HB29	-3.87364
IL1RL2	TR20005	0.446857	Plate2	Visit 3	Active	INF	OID20487	Q9HB29	-3.87364
IL1RL2	TR20080	0.642783	Plate2	Visit 3	Placebo	INF	OID20487	Q9HB29	-3.87364
IL1RL2	TR20007	-0.191661	Plate2	Visit 3	Active	INF	OID20487	Q9HB29	-3.87364
IL1RL2	TR20081	-0.603482	Plate2	Visit 3	Active	INF	OID20487	Q9HB29	-3.87364
IL1RL2	TR20064	0.457566	Plate2	Visit 3	Active	INF	OID20487	Q9HB29	-3.87364
IL1RL2	TR20021	0.486447	Plate2	Visit 3	Active	INF	OID20487	Q9HB29	-3.87364
IL1RL2	TR20015	0.693122	Plate2	Visit 3	Active	INF	OID20487	Q9HB29	-3.87364
IL1RL2	TR20016	-0.266175	Plate2	Visit 3	Placebo	INF	OID20487	Q9HB29	-3.87364
IL1RL2	TR20093	-0.174111	Plate2	Visit 3	Active	INF	OID20487	Q9HB29	-3.87364
IL1RL2	TR20020	0.189626	Plate2	Visit 3	Active	INF	OID20487	Q9HB29	-3.87364
IL1RL2	TR20044	-0.551586	Plate2	Visit 3	Active	INF	OID20487	Q9HB29	-3.87364
IL1RL2	TR20068	0.801832	Plate2	Visit 3	Active	INF	OID20487	Q9HB29	-3.87364
IL1RL2	TR20042	1.00674	Plate4	Visit 3	Placebo	INF	OID20487	Q9HB29	-3.99122
IL1RL2	TR20028	-0.181256	Plate4	Visit 3	Active	INF	OID20487	Q9HB29	-3.99122
IL1RL2	TR20091	0.819185	Plate4	Visit 3	Active	INF	OID20487	Q9HB29	-3.99122
IL1RL2	TR20023	0.541649	Plate4	Visit 3	Placebo	INF	OID20487	Q9HB29	-3.99122
IL1RL2	TR20066	-0.154156	Plate4	Visit 3	Placebo	INF	OID20487	Q9HB29	-3.99122
IL1RN	TR20042	0.0600781	Plate1	Visit 1	Placebo	INF	OID20700	P18510	-2.57512
IL1RN	TR20081	-0.503423	Plate1	Visit 1	Active	INF	OID20700	P18510	-2.57512
IL1RN	TR20075	-3.61245	Plate1	Visit 1	Active	INF	OID20700	P18510	-2.57512
IL1RN	TR20114	-0.336503	Plate1	Visit 1	Active	INF	OID20700	P18510	-2.57512
IL1RN	TR20109	-0.25163	Plate1	Visit 1	Placebo	INF	OID20700	P18510	-2.57512
IL1RN	TR20044	-1.92513	Plate1	Visit 1	Active	INF	OID20700	P18510	-2.57512
IL1RN	TR20106	0.506995	Plate1	Visit 1	Active	INF	OID20700	P18510	-2.57512
IL1RN	TR20079	0.623211	Plate1	Visit 1	Active	INF	OID20700	P18510	-2.57512
IL1RN	TR20025	-1.08287	Plate1	Visit 1		INF	OID20700	P18510	-2.57512
IL1RN	TR20017	-0.0559786	Plate1	Visit 1		INF	OID20700	P18510	-2.57512
IL1RN	TR20015	-0.438959	Plate1	Visit 1	Active	INF	OID20700	P18510	-2.57512
IL1RN	TR20007	-1.02796	Plate1	Visit 1	Active	INF	OID20700	P18510	-2.57512
IL1RN	TR20041	-0.585394	Plate1	Visit 1	Active	INF	OID20700	P18510	-2.57512
IL1RN	TR20093	-3.2092	Plate1	Visit 1	Active	INF	OID20700	P18510	-2.57512
IL1RN	TR20104	-1.22354	Plate1	Visit 1	Active	INF	OID20700	P18510	-2.57512
IL1RN	TR20119	-0.237875	Plate1	Visit 1	Active	INF	OID20700	P18510	-2.57512
IL1RN	TR20069	1.15564	Plate1	Visit 1	Active	INF	OID20700	P18510	-2.57512
IL1RN	TR20045	0.471058	Plate1	Visit 1	Active	INF	OID20700	P18510	-2.57512
IL1RN	TR20066	-2.86631	Plate1	Visit 1	Placebo	INF	OID20700	P18510	-2.57512
IL1RN	TR20087	-0.0308765	Plate1	Visit 1		INF	OID20700	P18510	-2.57512
IL1RN	TR20064	-0.692513	Plate1	Visit 1	Active	INF	OID20700	P18510	-2.57512
IL1RN	TR20020	-0.0564633	Plate1	Visit 1	Active	INF	OID20700	P18510	-2.57512
IL1RN	TR20016	-1.37734	Plate1	Visit 1	Placebo	INF	OID20700	P18510	-2.57512
IL1RN	TR20076	-0.252156	Plate2	Visit 1	Placebo	INF	OID20700	P18510	-4.14235
IL1RN	TR20102	-0.0878577	Plate2	Visit 1	Active	INF	OID20700	P18510	-4.14235
IL1RN	TR20080	-0.922816	Plate2	Visit 1	Placebo	INF	OID20700	P18510	-4.14235
IL1RN	TR20083	-0.631133	Plate2	Visit 1		INF	OID20700	P18510	-4.14235
IL1RN	TR20001	-0.342519	Plate2	Visit 1		INF	OID20700	P18510	-4.14235
IL1RN	TR20032	-0.646517	Plate2	Visit 1	Active	INF	OID20700	P18510	-4.14235
IL1RN	TR20037	-0.8564	Plate2	Visit 1	Active	INF	OID20700	P18510	-4.14235
IL1RN	TR20068	-0.364714	Plate2	Visit 1	Active	INF	OID20700	P18510	-4.14235
IL1RN	TR20034	0.0927917	Plate2	Visit 1		INF	OID20700	P18510	-4.14235
IL1RN	TR20095	-0.520722	Plate2	Visit 1	Active	INF	OID20700	P18510	-4.14235
IL1RN	TR20098	-0.419485	Plate2	Visit 1	Placebo	INF	OID20700	P18510	-4.14235
IL1RN	TR20028	-0.544129	Plate2	Visit 1	Active	INF	OID20700	P18510	-4.14235
IL1RN	TR20005	-1.03106	Plate2	Visit 1	Active	INF	OID20700	P18510	-4.14235
IL1RN	TR20101	1.43935	Plate2	Visit 1	Active	INF	OID20700	P18510	-4.14235
IL1RN	TR20086	-0.0293158	Plate2	Visit 1		INF	OID20700	P18510	-4.14235
IL1RN	TR20021	-0.214969	Plate2	Visit 1	Active	INF	OID20700	P18510	-4.14235
IL1RN	TR20096	-0.408227	Plate2	Visit 1	Placebo	INF	OID20700	P18510	-4.14235
IL1RN	TR20084	0.172715	Plate2	Visit 1	Active	INF	OID20700	P18510	-4.14235
IL1RN	TR20022	-0.233509	Plate2	Visit 1	Placebo	INF	OID20700	P18510	-4.14235
IL1RN	TR20091	-1.79292	Plate2	Visit 1	Active	INF	OID20700	P18510	-4.14235
IL1RN	TR20092	0.408386	Plate2	Visit 1		INF	OID20700	P18510	-4.14235
IL1RN	TR20023	-1.1156	Plate2	Visit 1	Placebo	INF	OID20700	P18510	-4.14235
IL1RN	TR20105	-0.204756	Plate4	Visit 1	Active	INF	OID20700	P18510	-5.38256
IL1RN	TR20060	-0.175233	Plate4	Visit 1	Active	INF	OID20700	P18510	-5.38256
IL1RN	TR20077	-1.05974	Plate4	Visit 1	Active	INF	OID20700	P18510	-5.38256
IL1RN	TR20107	-0.688749	Plate4	Visit 1	Active	INF	OID20700	P18510	-5.38256
IL1RN	TR20019	-1.15147	Plate4	Visit 1		INF	OID20700	P18510	-5.38256
IL1RN	TR20029	-0.747171	Plate4	Visit 1		INF	OID20700	P18510	-5.38256
IL1RN	TR20082	-0.268854	Plate4	Visit 1	Placebo	INF	OID20700	P18510	-5.38256
IL1RN	TR20013	-0.547722	Plate4	Visit 1	Active	INF	OID20700	P18510	-5.38256
IL1RN	TR20090	-0.822852	Plate4	Visit 1		INF	OID20700	P18510	-5.38256
IL1RN	TR20014	-0.785832	Plate4	Visit 1	Active	INF	OID20700	P18510	-5.38256
IL1RN	TR20094	-1.20831	Plate4	Visit 1	Active	INF	OID20700	P18510	-5.38256
IL1RN	TR20048	-0.108399	Plate4	Visit 1	Placebo	INF	OID20700	P18510	-5.38256
IL1RN	TR20103	-0.444366	Plate4	Visit 1	Placebo	INF	OID20700	P18510	-5.38256
IL1RN	TR20118	-0.389488	Plate4	Visit 1	Active	INF	OID20700	P18510	-5.38256
IL1RN	TR20117	-1.32343	Plate4	Visit 1	Placebo	INF	OID20700	P18510	-5.38256
IL1RN	TR20014	-4.02858	Plate1	Visit 3	Active	INF	OID20700	P18510	-2.57512
IL1RN	TR20094	0.826739	Plate1	Visit 3	Active	INF	OID20700	P18510	-2.57512
IL1RN	TR20060	-0.0511661	Plate1	Visit 3	Active	INF	OID20700	P18510	-2.57512
IL1RN	TR20022	-0.171413	Plate1	Visit 3	Placebo	INF	OID20700	P18510	-2.57512
IL1RN	TR20079	-0.545987	Plate1	Visit 3	Active	INF	OID20700	P18510	-2.57512
IL1RN	TR20041	-0.556527	Plate1	Visit 3	Active	INF	OID20700	P18510	-2.57512
IL1RN	TR20075	-0.871303	Plate1	Visit 3	Active	INF	OID20700	P18510	-2.57512
IL1RN	TR20069	1.05231	Plate1	Visit 3	Active	INF	OID20700	P18510	-2.57512
IL1RN	TR20013	-1.11321	Plate1	Visit 3	Active	INF	OID20700	P18510	-2.57512
IL1RN	TR20095	-0.700089	Plate1	Visit 3	Active	INF	OID20700	P18510	-2.57512
IL1RN	TR20084	-0.377097	Plate2	Visit 3	Active	INF	OID20700	P18510	-4.14235
IL1RN	TR20032	-0.30348	Plate2	Visit 3	Active	INF	OID20700	P18510	-4.14235
IL1RN	TR20005	-1.08964	Plate2	Visit 3	Active	INF	OID20700	P18510	-4.14235
IL1RN	TR20080	-0.610115	Plate2	Visit 3	Placebo	INF	OID20700	P18510	-4.14235
IL1RN	TR20007	-0.808681	Plate2	Visit 3	Active	INF	OID20700	P18510	-4.14235
IL1RN	TR20081	-1.06885	Plate2	Visit 3	Active	INF	OID20700	P18510	-4.14235
IL1RN	TR20064	-0.543443	Plate2	Visit 3	Active	INF	OID20700	P18510	-4.14235
IL1RN	TR20021	0.849157	Plate2	Visit 3	Active	INF	OID20700	P18510	-4.14235
IL1RN	TR20015	-0.596782	Plate2	Visit 3	Active	INF	OID20700	P18510	-4.14235
IL1RN	TR20016	-1.03603	Plate2	Visit 3	Placebo	INF	OID20700	P18510	-4.14235
IL1RN	TR20093	-2.80686	Plate2	Visit 3	Active	INF	OID20700	P18510	-4.14235
IL1RN	TR20020	0.0708458	Plate2	Visit 3	Active	INF	OID20700	P18510	-4.14235
IL1RN	TR20044	-0.66595	Plate2	Visit 3	Active	INF	OID20700	P18510	-4.14235
IL1RN	TR20068	-0.558474	Plate2	Visit 3	Active	INF	OID20700	P18510	-4.14235
IL1RN	TR20042	-0.663103	Plate4	Visit 3	Placebo	INF	OID20700	P18510	-5.38256
IL1RN	TR20028	-1.81214	Plate4	Visit 3	Active	INF	OID20700	P18510	-5.38256
IL1RN	TR20091	1.05021	Plate4	Visit 3	Active	INF	OID20700	P18510	-5.38256
IL1RN	TR20023	-3.13102	Plate4	Visit 3	Placebo	INF	OID20700	P18510	-5.38256
IL1RN	TR20066	-0.497104	Plate4	Visit 3	Placebo	INF	OID20700	P18510	-5.38256
IL2	TR20042	-0.971225	Plate1	Visit 1	Placebo	INF	OID20419	P60568	-0.366877
IL2	TR20081	-0.76439	Plate1	Visit 1	Active	INF	OID20419	P60568	-0.366877
IL2	TR20075	-1.7819	Plate1	Visit 1	Active	INF	OID20419	P60568	-0.366877
IL2	TR20114	-1.16395	Plate1	Visit 1	Active	INF	OID20419	P60568	-0.366877
IL2	TR20109	-1.15519	Plate1	Visit 1	Placebo	INF	OID20419	P60568	-0.366877
IL2	TR20044	-1.09874	Plate1	Visit 1	Active	INF	OID20419	P60568	-0.366877
IL2	TR20106	-1.51471	Plate1	Visit 1	Active	INF	OID20419	P60568	-0.366877
IL2	TR20079	-0.430373	Plate1	Visit 1	Active	INF	OID20419	P60568	-0.366877
IL2	TR20025	-0.847647	Plate1	Visit 1		INF	OID20419	P60568	-0.366877
IL2	TR20017	-0.757186	Plate1	Visit 1		INF	OID20419	P60568	-0.366877
IL2	TR20015	-1.20124	Plate1	Visit 1	Active	INF	OID20419	P60568	-0.366877
IL2	TR20007	-0.988849	Plate1	Visit 1	Active	INF	OID20419	P60568	-0.366877
IL2	TR20041	-1.13737	Plate1	Visit 1	Active	INF	OID20419	P60568	-0.366877
IL2	TR20093	-1.16521	Plate1	Visit 1	Active	INF	OID20419	P60568	-0.366877
IL2	TR20104	-1.09897	Plate1	Visit 1	Active	INF	OID20419	P60568	-0.366877
IL2	TR20119	-0.54553	Plate1	Visit 1	Active	INF	OID20419	P60568	-0.366877
IL2	TR20069	-1.6965	Plate1	Visit 1	Active	INF	OID20419	P60568	-0.366877
IL2	TR20045	-0.962921	Plate1	Visit 1	Active	INF	OID20419	P60568	-0.366877
IL2	TR20066	-0.797654	Plate1	Visit 1	Placebo	INF	OID20419	P60568	-0.366877
IL2	TR20087	-0.726971	Plate1	Visit 1		INF	OID20419	P60568	-0.366877
IL2	TR20064	-1.22863	Plate1	Visit 1	Active	INF	OID20419	P60568	-0.366877
IL2	TR20020	-0.554908	Plate1	Visit 1	Active	INF	OID20419	P60568	-0.366877
IL2	TR20016	-0.337872	Plate1	Visit 1	Placebo	INF	OID20419	P60568	-0.366877
IL2	TR20076	-0.433938	Plate2	Visit 1	Placebo	INF	OID20419	P60568	0.295863
IL2	TR20102	-0.338054	Plate2	Visit 1	Active	INF	OID20419	P60568	0.295863
IL2	TR20080	-0.890911	Plate2	Visit 1	Placebo	INF	OID20419	P60568	0.295863
IL2	TR20083	-0.263888	Plate2	Visit 1		INF	OID20419	P60568	0.295863
IL2	TR20001	-0.848234	Plate2	Visit 1		INF	OID20419	P60568	0.295863
IL2	TR20032	-0.74935	Plate2	Visit 1	Active	INF	OID20419	P60568	0.295863
IL2	TR20037	-1.09408	Plate2	Visit 1	Active	INF	OID20419	P60568	0.295863
IL2	TR20068	-1.36153	Plate2	Visit 1	Active	INF	OID20419	P60568	0.295863
IL2	TR20034	-0.621811	Plate2	Visit 1		INF	OID20419	P60568	0.295863
IL2	TR20095	-0.798404	Plate2	Visit 1	Active	INF	OID20419	P60568	0.295863
IL2	TR20098	-0.649998	Plate2	Visit 1	Placebo	INF	OID20419	P60568	0.295863
IL2	TR20028	-0.796556	Plate2	Visit 1	Active	INF	OID20419	P60568	0.295863
IL2	TR20005	-0.287629	Plate2	Visit 1	Active	INF	OID20419	P60568	0.295863
IL2	TR20101	-0.215082	Plate2	Visit 1	Active	INF	OID20419	P60568	0.295863
IL2	TR20086	-0.709493	Plate2	Visit 1		INF	OID20419	P60568	0.295863
IL2	TR20021	-0.503634	Plate2	Visit 1	Active	INF	OID20419	P60568	0.295863
IL2	TR20096	-0.164504	Plate2	Visit 1	Placebo	INF	OID20419	P60568	0.295863
IL2	TR20084	-0.368934	Plate2	Visit 1	Active	INF	OID20419	P60568	0.295863
IL2	TR20022	-0.0884403	Plate2	Visit 1	Placebo	INF	OID20419	P60568	0.295863
IL2	TR20091	-0.601687	Plate2	Visit 1	Active	INF	OID20419	P60568	0.295863
IL2	TR20092	-0.601311	Plate2	Visit 1		INF	OID20419	P60568	0.295863
IL2	TR20023	-0.409946	Plate2	Visit 1	Placebo	INF	OID20419	P60568	0.295863
IL2	TR20105	-1.5286	Plate4	Visit 1	Active	INF	OID20419	P60568	0.155265
IL2	TR20060	-0.56006	Plate4	Visit 1	Active	INF	OID20419	P60568	0.155265
IL2	TR20077	-0.788752	Plate4	Visit 1	Active	INF	OID20419	P60568	0.155265
IL2	TR20107	-0.775684	Plate4	Visit 1	Active	INF	OID20419	P60568	0.155265
IL2	TR20019	-0.73995	Plate4	Visit 1		INF	OID20419	P60568	0.155265
IL2	TR20029	-0.523084	Plate4	Visit 1		INF	OID20419	P60568	0.155265
IL2	TR20082	-1.22895	Plate4	Visit 1	Placebo	INF	OID20419	P60568	0.155265
IL2	TR20013	-0.593008	Plate4	Visit 1	Active	INF	OID20419	P60568	0.155265
IL2	TR20090	-0.824851	Plate4	Visit 1		INF	OID20419	P60568	0.155265
IL2	TR20014	-1.29038	Plate4	Visit 1	Active	INF	OID20419	P60568	0.155265
IL2	TR20094	-1.14642	Plate4	Visit 1	Active	INF	OID20419	P60568	0.155265
IL2	TR20048	0.351937	Plate4	Visit 1	Placebo	INF	OID20419	P60568	0.155265
IL2	TR20103	-1.30588	Plate4	Visit 1	Placebo	INF	OID20419	P60568	0.155265
IL2	TR20118	-0.494383	Plate4	Visit 1	Active	INF	OID20419	P60568	0.155265
IL2	TR20117	-0.739079	Plate4	Visit 1	Placebo	INF	OID20419	P60568	0.155265
IL2	TR20014	-0.910184	Plate1	Visit 3	Active	INF	OID20419	P60568	-0.366877
IL2	TR20094	-0.923955	Plate1	Visit 3	Active	INF	OID20419	P60568	-0.366877
IL2	TR20060	-1.08721	Plate1	Visit 3	Active	INF	OID20419	P60568	-0.366877
IL2	TR20022	-1.47735	Plate1	Visit 3	Placebo	INF	OID20419	P60568	-0.366877
IL2	TR20079	-1.30623	Plate1	Visit 3	Active	INF	OID20419	P60568	-0.366877
IL2	TR20041	-0.795267	Plate1	Visit 3	Active	INF	OID20419	P60568	-0.366877
IL2	TR20075	-0.696547	Plate1	Visit 3	Active	INF	OID20419	P60568	-0.366877
IL2	TR20069	-1.71558	Plate1	Visit 3	Active	INF	OID20419	P60568	-0.366877
IL2	TR20013	-0.951676	Plate1	Visit 3	Active	INF	OID20419	P60568	-0.366877
IL2	TR20095	-0.806684	Plate1	Visit 3	Active	INF	OID20419	P60568	-0.366877
IL2	TR20084	-0.448275	Plate2	Visit 3	Active	INF	OID20419	P60568	0.295863
IL2	TR20032	-0.428032	Plate2	Visit 3	Active	INF	OID20419	P60568	0.295863
IL2	TR20005	-0.160333	Plate2	Visit 3	Active	INF	OID20419	P60568	0.295863
IL2	TR20080	-0.4997	Plate2	Visit 3	Placebo	INF	OID20419	P60568	0.295863
IL2	TR20007	-0.392023	Plate2	Visit 3	Active	INF	OID20419	P60568	0.295863
IL2	TR20081	-0.806941	Plate2	Visit 3	Active	INF	OID20419	P60568	0.295863
IL2	TR20064	-1.14479	Plate2	Visit 3	Active	INF	OID20419	P60568	0.295863
IL2	TR20021	-0.297208	Plate2	Visit 3	Active	INF	OID20419	P60568	0.295863
IL2	TR20015	-0.99671	Plate2	Visit 3	Active	INF	OID20419	P60568	0.295863
IL2	TR20016	-0.466881	Plate2	Visit 3	Placebo	INF	OID20419	P60568	0.295863
IL2	TR20093	-0.697877	Plate2	Visit 3	Active	INF	OID20419	P60568	0.295863
IL2	TR20020	-0.946585	Plate2	Visit 3	Active	INF	OID20419	P60568	0.295863
IL2	TR20044	-0.608969	Plate2	Visit 3	Active	INF	OID20419	P60568	0.295863
IL2	TR20068	-0.654579	Plate2	Visit 3	Active	INF	OID20419	P60568	0.295863
IL2	TR20042	-0.453406	Plate4	Visit 3	Placebo	INF	OID20419	P60568	0.155265
IL2	TR20028	-0.755894	Plate4	Visit 3	Active	INF	OID20419	P60568	0.155265
IL2	TR20091	0.0325024	Plate4	Visit 3	Active	INF	OID20419	P60568	0.155265
IL2	TR20023	-0.81459	Plate4	Visit 3	Placebo	INF	OID20419	P60568	0.155265
IL2	TR20066	-1.32706	Plate4	Visit 3	Placebo	INF	OID20419	P60568	0.155265
IL20	TR20042	-2.32736	Plate1	Visit 1	Placebo	INF	OID20453	Q9NYY1	-1.55154
IL20	TR20081	-2.03239	Plate1	Visit 1	Active	INF	OID20453	Q9NYY1	-1.55154
IL20	TR20075	-1.57207	Plate1	Visit 1	Active	INF	OID20453	Q9NYY1	-1.55154
IL20	TR20114	-2.37015	Plate1	Visit 1	Active	INF	OID20453	Q9NYY1	-1.55154
IL20	TR20109	-2.51824	Plate1	Visit 1	Placebo	INF	OID20453	Q9NYY1	-1.55154
IL20	TR20044	-1.2739	Plate1	Visit 1	Active	INF	OID20453	Q9NYY1	-1.55154
IL20	TR20106	-2.05331	Plate1	Visit 1	Active	INF	OID20453	Q9NYY1	-1.55154
IL20	TR20079	-0.80101	Plate1	Visit 1	Active	INF	OID20453	Q9NYY1	-1.55154
IL20	TR20025	-1.57737	Plate1	Visit 1		INF	OID20453	Q9NYY1	-1.55154
IL20	TR20017	-2.19862	Plate1	Visit 1		INF	OID20453	Q9NYY1	-1.55154
IL20	TR20015	-2.02712	Plate1	Visit 1	Active	INF	OID20453	Q9NYY1	-1.55154
IL20	TR20007	-2.27615	Plate1	Visit 1	Active	INF	OID20453	Q9NYY1	-1.55154
IL20	TR20041	-1.76722	Plate1	Visit 1	Active	INF	OID20453	Q9NYY1	-1.55154
IL20	TR20093	-2.27479	Plate1	Visit 1	Active	INF	OID20453	Q9NYY1	-1.55154
IL20	TR20104	-2.63552	Plate1	Visit 1	Active	INF	OID20453	Q9NYY1	-1.55154
IL20	TR20119	-2.05421	Plate1	Visit 1	Active	INF	OID20453	Q9NYY1	-1.55154
IL20	TR20069	-1.13647	Plate1	Visit 1	Active	INF	OID20453	Q9NYY1	-1.55154
IL20	TR20045	-1.99466	Plate1	Visit 1	Active	INF	OID20453	Q9NYY1	-1.55154
IL20	TR20066	-1.59826	Plate1	Visit 1	Placebo	INF	OID20453	Q9NYY1	-1.55154
IL20	TR20087	-1.92083	Plate1	Visit 1		INF	OID20453	Q9NYY1	-1.55154
IL20	TR20064	-1.86211	Plate1	Visit 1	Active	INF	OID20453	Q9NYY1	-1.55154
IL20	TR20020	-2.08988	Plate1	Visit 1	Active	INF	OID20453	Q9NYY1	-1.55154
IL20	TR20016	-1.63055	Plate1	Visit 1	Placebo	INF	OID20453	Q9NYY1	-1.55154
IL20	TR20076	-1.53834	Plate2	Visit 1	Placebo	INF	OID20453	Q9NYY1	-1.68541
IL20	TR20102	-1.09692	Plate2	Visit 1	Active	INF	OID20453	Q9NYY1	-1.68541
IL20	TR20080	-1.7012	Plate2	Visit 1	Placebo	INF	OID20453	Q9NYY1	-1.68541
IL20	TR20083	-1.7608	Plate2	Visit 1		INF	OID20453	Q9NYY1	-1.68541
IL20	TR20001	-1.44214	Plate2	Visit 1		INF	OID20453	Q9NYY1	-1.68541
IL20	TR20032	-1.74813	Plate2	Visit 1	Active	INF	OID20453	Q9NYY1	-1.68541
IL20	TR20037	-1.33697	Plate2	Visit 1	Active	INF	OID20453	Q9NYY1	-1.68541
IL20	TR20068	-1.80775	Plate2	Visit 1	Active	INF	OID20453	Q9NYY1	-1.68541
IL20	TR20034	-0.298914	Plate2	Visit 1		INF	OID20453	Q9NYY1	-1.68541
IL20	TR20095	-2.16316	Plate2	Visit 1	Active	INF	OID20453	Q9NYY1	-1.68541
IL20	TR20098	-1.82329	Plate2	Visit 1	Placebo	INF	OID20453	Q9NYY1	-1.68541
IL20	TR20028	-1.48933	Plate2	Visit 1	Active	INF	OID20453	Q9NYY1	-1.68541
IL20	TR20005	-1.89775	Plate2	Visit 1	Active	INF	OID20453	Q9NYY1	-1.68541
IL20	TR20101	-1.55517	Plate2	Visit 1	Active	INF	OID20453	Q9NYY1	-1.68541
IL20	TR20086	-0.73321	Plate2	Visit 1		INF	OID20453	Q9NYY1	-1.68541
IL20	TR20021	-1.3834	Plate2	Visit 1	Active	INF	OID20453	Q9NYY1	-1.68541
IL20	TR20096	-1.68765	Plate2	Visit 1	Placebo	INF	OID20453	Q9NYY1	-1.68541
IL20	TR20084	-1.60834	Plate2	Visit 1	Active	INF	OID20453	Q9NYY1	-1.68541
IL20	TR20022	-2.19254	Plate2	Visit 1	Placebo	INF	OID20453	Q9NYY1	-1.68541
IL20	TR20091	-1.75218	Plate2	Visit 1	Active	INF	OID20453	Q9NYY1	-1.68541
IL20	TR20092	-2.08698	Plate2	Visit 1		INF	OID20453	Q9NYY1	-1.68541
IL20	TR20023	-0.140355	Plate2	Visit 1	Placebo	INF	OID20453	Q9NYY1	-1.68541
IL20	TR20105	-1.79464	Plate4	Visit 1	Active	INF	OID20453	Q9NYY1	-1.90787
IL20	TR20060	-1.46567	Plate4	Visit 1	Active	INF	OID20453	Q9NYY1	-1.90787
IL20	TR20077	-0.922551	Plate4	Visit 1	Active	INF	OID20453	Q9NYY1	-1.90787
IL20	TR20107	-1.00049	Plate4	Visit 1	Active	INF	OID20453	Q9NYY1	-1.90787
IL20	TR20019	-2.02637	Plate4	Visit 1		INF	OID20453	Q9NYY1	-1.90787
IL20	TR20029	-1.6722	Plate4	Visit 1		INF	OID20453	Q9NYY1	-1.90787
IL20	TR20082	-1.74172	Plate4	Visit 1	Placebo	INF	OID20453	Q9NYY1	-1.90787
IL20	TR20013	-0.532931	Plate4	Visit 1	Active	INF	OID20453	Q9NYY1	-1.90787
IL20	TR20090	-1.61205	Plate4	Visit 1		INF	OID20453	Q9NYY1	-1.90787
IL20	TR20014	-1.87799	Plate4	Visit 1	Active	INF	OID20453	Q9NYY1	-1.90787
IL20	TR20094	-1.5586	Plate4	Visit 1	Active	INF	OID20453	Q9NYY1	-1.90787
IL20	TR20048	-1.31074	Plate4	Visit 1	Placebo	INF	OID20453	Q9NYY1	-1.90787
IL20	TR20103	-1.504	Plate4	Visit 1	Placebo	INF	OID20453	Q9NYY1	-1.90787
IL20	TR20118	-2.16297	Plate4	Visit 1	Active	INF	OID20453	Q9NYY1	-1.90787
IL20	TR20117	-1.68549	Plate4	Visit 1	Placebo	INF	OID20453	Q9NYY1	-1.90787
IL20	TR20014	-1.99073	Plate1	Visit 3	Active	INF	OID20453	Q9NYY1	-1.55154
IL20	TR20094	-1.70473	Plate1	Visit 3	Active	INF	OID20453	Q9NYY1	-1.55154
IL20	TR20060	-1.47629	Plate1	Visit 3	Active	INF	OID20453	Q9NYY1	-1.55154
IL20	TR20022	-1.79822	Plate1	Visit 3	Placebo	INF	OID20453	Q9NYY1	-1.55154
IL20	TR20079	-2.60792	Plate1	Visit 3	Active	INF	OID20453	Q9NYY1	-1.55154
IL20	TR20041	-1.48024	Plate1	Visit 3	Active	INF	OID20453	Q9NYY1	-1.55154
IL20	TR20075	-1.7197	Plate1	Visit 3	Active	INF	OID20453	Q9NYY1	-1.55154
IL20	TR20069	-2.00905	Plate1	Visit 3	Active	INF	OID20453	Q9NYY1	-1.55154
IL20	TR20013	-1.0457	Plate1	Visit 3	Active	INF	OID20453	Q9NYY1	-1.55154
IL20	TR20095	-2.03003	Plate1	Visit 3	Active	INF	OID20453	Q9NYY1	-1.55154
IL20	TR20084	-1.80149	Plate2	Visit 3	Active	INF	OID20453	Q9NYY1	-1.68541
IL20	TR20032	-1.10383	Plate2	Visit 3	Active	INF	OID20453	Q9NYY1	-1.68541
IL20	TR20005	-1.88543	Plate2	Visit 3	Active	INF	OID20453	Q9NYY1	-1.68541
IL20	TR20080	-2.25517	Plate2	Visit 3	Placebo	INF	OID20453	Q9NYY1	-1.68541
IL20	TR20007	-1.39687	Plate2	Visit 3	Active	INF	OID20453	Q9NYY1	-1.68541
IL20	TR20081	-1.5371	Plate2	Visit 3	Active	INF	OID20453	Q9NYY1	-1.68541
IL20	TR20064	-2.24431	Plate2	Visit 3	Active	INF	OID20453	Q9NYY1	-1.68541
IL20	TR20021	-1.37212	Plate2	Visit 3	Active	INF	OID20453	Q9NYY1	-1.68541
IL20	TR20015	-1.29465	Plate2	Visit 3	Active	INF	OID20453	Q9NYY1	-1.68541
IL20	TR20016	-1.56961	Plate2	Visit 3	Placebo	INF	OID20453	Q9NYY1	-1.68541
IL20	TR20093	-1.2492	Plate2	Visit 3	Active	INF	OID20453	Q9NYY1	-1.68541
IL20	TR20020	-1.32412	Plate2	Visit 3	Active	INF	OID20453	Q9NYY1	-1.68541
IL20	TR20044	-1.58679	Plate2	Visit 3	Active	INF	OID20453	Q9NYY1	-1.68541
IL20	TR20068	-1.91856	Plate2	Visit 3	Active	INF	OID20453	Q9NYY1	-1.68541
IL20	TR20042	-2.1594	Plate4	Visit 3	Placebo	INF	OID20453	Q9NYY1	-1.90787
IL20	TR20028	-1.31273	Plate4	Visit 3	Active	INF	OID20453	Q9NYY1	-1.90787
IL20	TR20091	-1.63193	Plate4	Visit 3	Active	INF	OID20453	Q9NYY1	-1.90787
IL20	TR20023	-0.597538	Plate4	Visit 3	Placebo	INF	OID20453	Q9NYY1	-1.90787
IL20	TR20066	-1.13513	Plate4	Visit 3	Placebo	INF	OID20453	Q9NYY1	-1.90787
IL20RA	TR20042	-0.975848	Plate1	Visit 1	Placebo	INF	OID20422	Q9UHF4	-0.735939
IL20RA	TR20081	-0.451546	Plate1	Visit 1	Active	INF	OID20422	Q9UHF4	-0.735939
IL20RA	TR20075	-0.860154	Plate1	Visit 1	Active	INF	OID20422	Q9UHF4	-0.735939
IL20RA	TR20114	-0.956141	Plate1	Visit 1	Active	INF	OID20422	Q9UHF4	-0.735939
IL20RA	TR20109	-1.11591	Plate1	Visit 1	Placebo	INF	OID20422	Q9UHF4	-0.735939
IL20RA	TR20044	-0.419763	Plate1	Visit 1	Active	INF	OID20422	Q9UHF4	-0.735939
IL20RA	TR20106	-0.953391	Plate1	Visit 1	Active	INF	OID20422	Q9UHF4	-0.735939
IL20RA	TR20079	-1.18594	Plate1	Visit 1	Active	INF	OID20422	Q9UHF4	-0.735939
IL20RA	TR20025	-0.73818	Plate1	Visit 1		INF	OID20422	Q9UHF4	-0.735939
IL20RA	TR20017	-0.558965	Plate1	Visit 1		INF	OID20422	Q9UHF4	-0.735939
IL20RA	TR20015	-0.953426	Plate1	Visit 1	Active	INF	OID20422	Q9UHF4	-0.735939
IL20RA	TR20007	-0.82539	Plate1	Visit 1	Active	INF	OID20422	Q9UHF4	-0.735939
IL20RA	TR20041	-0.646585	Plate1	Visit 1	Active	INF	OID20422	Q9UHF4	-0.735939
IL20RA	TR20093	-0.966733	Plate1	Visit 1	Active	INF	OID20422	Q9UHF4	-0.735939
IL20RA	TR20104	-0.658223	Plate1	Visit 1	Active	INF	OID20422	Q9UHF4	-0.735939
IL20RA	TR20119	-0.42457	Plate1	Visit 1	Active	INF	OID20422	Q9UHF4	-0.735939
IL20RA	TR20069	-0.26813	Plate1	Visit 1	Active	INF	OID20422	Q9UHF4	-0.735939
IL20RA	TR20045	-0.58612	Plate1	Visit 1	Active	INF	OID20422	Q9UHF4	-0.735939
IL20RA	TR20066	-0.631028	Plate1	Visit 1	Placebo	INF	OID20422	Q9UHF4	-0.735939
IL20RA	TR20087	-0.786546	Plate1	Visit 1		INF	OID20422	Q9UHF4	-0.735939
IL20RA	TR20064	-0.539897	Plate1	Visit 1	Active	INF	OID20422	Q9UHF4	-0.735939
IL20RA	TR20020	-0.711117	Plate1	Visit 1	Active	INF	OID20422	Q9UHF4	-0.735939
IL20RA	TR20016	-0.792451	Plate1	Visit 1	Placebo	INF	OID20422	Q9UHF4	-0.735939
IL20RA	TR20076	-0.595497	Plate2	Visit 1	Placebo	INF	OID20422	Q9UHF4	-0.905463
IL20RA	TR20102	-0.930864	Plate2	Visit 1	Active	INF	OID20422	Q9UHF4	-0.905463
IL20RA	TR20080	-1.31648	Plate2	Visit 1	Placebo	INF	OID20422	Q9UHF4	-0.905463
IL20RA	TR20083	-0.669455	Plate2	Visit 1		INF	OID20422	Q9UHF4	-0.905463
IL20RA	TR20001	-0.752696	Plate2	Visit 1		INF	OID20422	Q9UHF4	-0.905463
IL20RA	TR20032	-1.4298	Plate2	Visit 1	Active	INF	OID20422	Q9UHF4	-0.905463
IL20RA	TR20037	-0.978206	Plate2	Visit 1	Active	INF	OID20422	Q9UHF4	-0.905463
IL20RA	TR20068	-0.805332	Plate2	Visit 1	Active	INF	OID20422	Q9UHF4	-0.905463
IL20RA	TR20034	-0.965521	Plate2	Visit 1		INF	OID20422	Q9UHF4	-0.905463
IL20RA	TR20095	-0.968912	Plate2	Visit 1	Active	INF	OID20422	Q9UHF4	-0.905463
IL20RA	TR20098	-0.84569	Plate2	Visit 1	Placebo	INF	OID20422	Q9UHF4	-0.905463
IL20RA	TR20028	-1.03097	Plate2	Visit 1	Active	INF	OID20422	Q9UHF4	-0.905463
IL20RA	TR20005	-0.592773	Plate2	Visit 1	Active	INF	OID20422	Q9UHF4	-0.905463
IL20RA	TR20101	-2.18289	Plate2	Visit 1	Active	INF	OID20422	Q9UHF4	-0.905463
IL20RA	TR20086	-1.11378	Plate2	Visit 1		INF	OID20422	Q9UHF4	-0.905463
IL20RA	TR20021	-1.01402	Plate2	Visit 1	Active	INF	OID20422	Q9UHF4	-0.905463
IL20RA	TR20096	-1.07467	Plate2	Visit 1	Placebo	INF	OID20422	Q9UHF4	-0.905463
IL20RA	TR20084	-1.18773	Plate2	Visit 1	Active	INF	OID20422	Q9UHF4	-0.905463
IL20RA	TR20022	-0.520117	Plate2	Visit 1	Placebo	INF	OID20422	Q9UHF4	-0.905463
IL20RA	TR20091	-1.47799	Plate2	Visit 1	Active	INF	OID20422	Q9UHF4	-0.905463
IL20RA	TR20092	-0.956614	Plate2	Visit 1		INF	OID20422	Q9UHF4	-0.905463
IL20RA	TR20023	-1.22833	Plate2	Visit 1	Placebo	INF	OID20422	Q9UHF4	-0.905463
IL20RA	TR20105	-1.1087	Plate4	Visit 1	Active	INF	OID20422	Q9UHF4	-1.31963
IL20RA	TR20060	-1.0397	Plate4	Visit 1	Active	INF	OID20422	Q9UHF4	-1.31963
IL20RA	TR20077	-1.05106	Plate4	Visit 1	Active	INF	OID20422	Q9UHF4	-1.31963
IL20RA	TR20107	-1.01266	Plate4	Visit 1	Active	INF	OID20422	Q9UHF4	-1.31963
IL20RA	TR20019	-0.835031	Plate4	Visit 1		INF	OID20422	Q9UHF4	-1.31963
IL20RA	TR20029	-0.782251	Plate4	Visit 1		INF	OID20422	Q9UHF4	-1.31963
IL20RA	TR20082	-1.29322	Plate4	Visit 1	Placebo	INF	OID20422	Q9UHF4	-1.31963
IL20RA	TR20013	-0.852606	Plate4	Visit 1	Active	INF	OID20422	Q9UHF4	-1.31963
IL20RA	TR20090	-1.35117	Plate4	Visit 1		INF	OID20422	Q9UHF4	-1.31963
IL20RA	TR20014	-0.761799	Plate4	Visit 1	Active	INF	OID20422	Q9UHF4	-1.31963
IL20RA	TR20094	-1.62447	Plate4	Visit 1	Active	INF	OID20422	Q9UHF4	-1.31963
IL20RA	TR20048	-0.721842	Plate4	Visit 1	Placebo	INF	OID20422	Q9UHF4	-1.31963
IL20RA	TR20103	-1.75585	Plate4	Visit 1	Placebo	INF	OID20422	Q9UHF4	-1.31963
IL20RA	TR20118	-1.73183	Plate4	Visit 1	Active	INF	OID20422	Q9UHF4	-1.31963
IL20RA	TR20117	-0.991958	Plate4	Visit 1	Placebo	INF	OID20422	Q9UHF4	-1.31963
IL20RA	TR20014	-0.815923	Plate1	Visit 3	Active	INF	OID20422	Q9UHF4	-0.735939
IL20RA	TR20094	-1.19611	Plate1	Visit 3	Active	INF	OID20422	Q9UHF4	-0.735939
IL20RA	TR20060	-0.672218	Plate1	Visit 3	Active	INF	OID20422	Q9UHF4	-0.735939
IL20RA	TR20022	-0.144804	Plate1	Visit 3	Placebo	INF	OID20422	Q9UHF4	-0.735939
IL20RA	TR20079	-1.40871	Plate1	Visit 3	Active	INF	OID20422	Q9UHF4	-0.735939
IL20RA	TR20041	-0.831499	Plate1	Visit 3	Active	INF	OID20422	Q9UHF4	-0.735939
IL20RA	TR20075	-0.539426	Plate1	Visit 3	Active	INF	OID20422	Q9UHF4	-0.735939
IL20RA	TR20069	-0.855903	Plate1	Visit 3	Active	INF	OID20422	Q9UHF4	-0.735939
IL20RA	TR20013	-0.342807	Plate1	Visit 3	Active	INF	OID20422	Q9UHF4	-0.735939
IL20RA	TR20095	-0.969363	Plate1	Visit 3	Active	INF	OID20422	Q9UHF4	-0.735939
IL20RA	TR20084	-1.16117	Plate2	Visit 3	Active	INF	OID20422	Q9UHF4	-0.905463
IL20RA	TR20032	-0.53224	Plate2	Visit 3	Active	INF	OID20422	Q9UHF4	-0.905463
IL20RA	TR20005	-1.21461	Plate2	Visit 3	Active	INF	OID20422	Q9UHF4	-0.905463
IL20RA	TR20080	-1.37026	Plate2	Visit 3	Placebo	INF	OID20422	Q9UHF4	-0.905463
IL20RA	TR20007	-1.11043	Plate2	Visit 3	Active	INF	OID20422	Q9UHF4	-0.905463
IL20RA	TR20081	-1.10324	Plate2	Visit 3	Active	INF	OID20422	Q9UHF4	-0.905463
IL20RA	TR20064	-1.408	Plate2	Visit 3	Active	INF	OID20422	Q9UHF4	-0.905463
IL20RA	TR20021	-1.22682	Plate2	Visit 3	Active	INF	OID20422	Q9UHF4	-0.905463
IL20RA	TR20015	-0.599549	Plate2	Visit 3	Active	INF	OID20422	Q9UHF4	-0.905463
IL20RA	TR20016	-0.861904	Plate2	Visit 3	Placebo	INF	OID20422	Q9UHF4	-0.905463
IL20RA	TR20093	-1.62469	Plate2	Visit 3	Active	INF	OID20422	Q9UHF4	-0.905463
IL20RA	TR20020	-0.896262	Plate2	Visit 3	Active	INF	OID20422	Q9UHF4	-0.905463
IL20RA	TR20044	-0.95333	Plate2	Visit 3	Active	INF	OID20422	Q9UHF4	-0.905463
IL20RA	TR20068	-1.30858	Plate2	Visit 3	Active	INF	OID20422	Q9UHF4	-0.905463
IL20RA	TR20042	-1.05922	Plate4	Visit 3	Placebo	INF	OID20422	Q9UHF4	-1.31963
IL20RA	TR20028	-0.985496	Plate4	Visit 3	Active	INF	OID20422	Q9UHF4	-1.31963
IL20RA	TR20091	-1.27665	Plate4	Visit 3	Active	INF	OID20422	Q9UHF4	-1.31963
IL20RA	TR20023	-1.06578	Plate4	Visit 3	Placebo	INF	OID20422	Q9UHF4	-1.31963
IL20RA	TR20066	-0.903212	Plate4	Visit 3	Placebo	INF	OID20422	Q9UHF4	-1.31963
IL22RA1	TR20042	-0.221783	Plate1	Visit 1	Placebo	INF	OID20449	Q8N6P7	-0.119078
IL22RA1	TR20081	0.686883	Plate1	Visit 1	Active	INF	OID20449	Q8N6P7	-0.119078
IL22RA1	TR20075	0.563624	Plate1	Visit 1	Active	INF	OID20449	Q8N6P7	-0.119078
IL22RA1	TR20114	0.130487	Plate1	Visit 1	Active	INF	OID20449	Q8N6P7	-0.119078
IL22RA1	TR20109	0.317479	Plate1	Visit 1	Placebo	INF	OID20449	Q8N6P7	-0.119078
IL22RA1	TR20044	0.610523	Plate1	Visit 1	Active	INF	OID20449	Q8N6P7	-0.119078
IL22RA1	TR20106	0.432467	Plate1	Visit 1	Active	INF	OID20449	Q8N6P7	-0.119078
IL22RA1	TR20079	0.136755	Plate1	Visit 1	Active	INF	OID20449	Q8N6P7	-0.119078
IL22RA1	TR20025	0.240504	Plate1	Visit 1		INF	OID20449	Q8N6P7	-0.119078
IL22RA1	TR20017	0.303809	Plate1	Visit 1		INF	OID20449	Q8N6P7	-0.119078
IL22RA1	TR20015	0.196368	Plate1	Visit 1	Active	INF	OID20449	Q8N6P7	-0.119078
IL22RA1	TR20007	0.435883	Plate1	Visit 1	Active	INF	OID20449	Q8N6P7	-0.119078
IL22RA1	TR20041	0.258563	Plate1	Visit 1	Active	INF	OID20449	Q8N6P7	-0.119078
IL22RA1	TR20093	0.11467	Plate1	Visit 1	Active	INF	OID20449	Q8N6P7	-0.119078
IL22RA1	TR20104	0.200468	Plate1	Visit 1	Active	INF	OID20449	Q8N6P7	-0.119078
IL22RA1	TR20119	0.185943	Plate1	Visit 1	Active	INF	OID20449	Q8N6P7	-0.119078
IL22RA1	TR20069	0.645004	Plate1	Visit 1	Active	INF	OID20449	Q8N6P7	-0.119078
IL22RA1	TR20045	0.589059	Plate1	Visit 1	Active	INF	OID20449	Q8N6P7	-0.119078
IL22RA1	TR20066	0.850424	Plate1	Visit 1	Placebo	INF	OID20449	Q8N6P7	-0.119078
IL22RA1	TR20087	0.0802079	Plate1	Visit 1		INF	OID20449	Q8N6P7	-0.119078
IL22RA1	TR20064	-0.0649466	Plate1	Visit 1	Active	INF	OID20449	Q8N6P7	-0.119078
IL22RA1	TR20020	0.559362	Plate1	Visit 1	Active	INF	OID20449	Q8N6P7	-0.119078
IL22RA1	TR20016	0.605349	Plate1	Visit 1	Placebo	INF	OID20449	Q8N6P7	-0.119078
IL22RA1	TR20076	-0.402141	Plate2	Visit 1	Placebo	INF	OID20449	Q8N6P7	-1.48126
IL22RA1	TR20102	0.325902	Plate2	Visit 1	Active	INF	OID20449	Q8N6P7	-1.48126
IL22RA1	TR20080	-0.363989	Plate2	Visit 1	Placebo	INF	OID20449	Q8N6P7	-1.48126
IL22RA1	TR20083	0.0713372	Plate2	Visit 1		INF	OID20449	Q8N6P7	-1.48126
IL22RA1	TR20001	-0.0643124	Plate2	Visit 1		INF	OID20449	Q8N6P7	-1.48126
IL22RA1	TR20032	-0.283878	Plate2	Visit 1	Active	INF	OID20449	Q8N6P7	-1.48126
IL22RA1	TR20037	-0.309955	Plate2	Visit 1	Active	INF	OID20449	Q8N6P7	-1.48126
IL22RA1	TR20068	0.0721821	Plate2	Visit 1	Active	INF	OID20449	Q8N6P7	-1.48126
IL22RA1	TR20034	0.146293	Plate2	Visit 1		INF	OID20449	Q8N6P7	-1.48126
IL22RA1	TR20095	-0.222147	Plate2	Visit 1	Active	INF	OID20449	Q8N6P7	-1.48126
IL22RA1	TR20098	-0.380498	Plate2	Visit 1	Placebo	INF	OID20449	Q8N6P7	-1.48126
IL22RA1	TR20028	-0.362438	Plate2	Visit 1	Active	INF	OID20449	Q8N6P7	-1.48126
IL22RA1	TR20005	-0.228672	Plate2	Visit 1	Active	INF	OID20449	Q8N6P7	-1.48126
IL22RA1	TR20101	-0.631714	Plate2	Visit 1	Active	INF	OID20449	Q8N6P7	-1.48126
IL22RA1	TR20086	-0.0446824	Plate2	Visit 1		INF	OID20449	Q8N6P7	-1.48126
IL22RA1	TR20021	-0.543661	Plate2	Visit 1	Active	INF	OID20449	Q8N6P7	-1.48126
IL22RA1	TR20096	-0.248615	Plate2	Visit 1	Placebo	INF	OID20449	Q8N6P7	-1.48126
IL22RA1	TR20084	0.424036	Plate2	Visit 1	Active	INF	OID20449	Q8N6P7	-1.48126
IL22RA1	TR20022	-0.52705	Plate2	Visit 1	Placebo	INF	OID20449	Q8N6P7	-1.48126
IL22RA1	TR20091	-0.454806	Plate2	Visit 1	Active	INF	OID20449	Q8N6P7	-1.48126
IL22RA1	TR20092	0.0615908	Plate2	Visit 1		INF	OID20449	Q8N6P7	-1.48126
IL22RA1	TR20023	-0.266018	Plate2	Visit 1	Placebo	INF	OID20449	Q8N6P7	-1.48126
IL22RA1	TR20105	0.275085	Plate4	Visit 1	Active	INF	OID20449	Q8N6P7	-0.319572
IL22RA1	TR20060	0.291237	Plate4	Visit 1	Active	INF	OID20449	Q8N6P7	-0.319572
IL22RA1	TR20077	0.389418	Plate4	Visit 1	Active	INF	OID20449	Q8N6P7	-0.319572
IL22RA1	TR20107	-0.144237	Plate4	Visit 1	Active	INF	OID20449	Q8N6P7	-0.319572
IL22RA1	TR20019	0.00058024	Plate4	Visit 1		INF	OID20449	Q8N6P7	-0.319572
IL22RA1	TR20029	0.775828	Plate4	Visit 1		INF	OID20449	Q8N6P7	-0.319572
IL22RA1	TR20082	-0.341592	Plate4	Visit 1	Placebo	INF	OID20449	Q8N6P7	-0.319572
IL22RA1	TR20013	0.150568	Plate4	Visit 1	Active	INF	OID20449	Q8N6P7	-0.319572
IL22RA1	TR20090	0.199016	Plate4	Visit 1		INF	OID20449	Q8N6P7	-0.319572
IL22RA1	TR20014	-0.160127	Plate4	Visit 1	Active	INF	OID20449	Q8N6P7	-0.319572
IL22RA1	TR20094	-0.173946	Plate4	Visit 1	Active	INF	OID20449	Q8N6P7	-0.319572
IL22RA1	TR20048	0.223915	Plate4	Visit 1	Placebo	INF	OID20449	Q8N6P7	-0.319572
IL22RA1	TR20103	0.394412	Plate4	Visit 1	Placebo	INF	OID20449	Q8N6P7	-0.319572
IL22RA1	TR20118	0.230636	Plate4	Visit 1	Active	INF	OID20449	Q8N6P7	-0.319572
IL22RA1	TR20117	0.131898	Plate4	Visit 1	Placebo	INF	OID20449	Q8N6P7	-0.319572
IL22RA1	TR20014	-0.115508	Plate1	Visit 3	Active	INF	OID20449	Q8N6P7	-0.119078
IL22RA1	TR20094	-0.216409	Plate1	Visit 3	Active	INF	OID20449	Q8N6P7	-0.119078
IL22RA1	TR20060	0.119949	Plate1	Visit 3	Active	INF	OID20449	Q8N6P7	-0.119078
IL22RA1	TR20022	0.238723	Plate1	Visit 3	Placebo	INF	OID20449	Q8N6P7	-0.119078
IL22RA1	TR20079	0.0328942	Plate1	Visit 3	Active	INF	OID20449	Q8N6P7	-0.119078
IL22RA1	TR20041	0.418059	Plate1	Visit 3	Active	INF	OID20449	Q8N6P7	-0.119078
IL22RA1	TR20075	0.218472	Plate1	Visit 3	Active	INF	OID20449	Q8N6P7	-0.119078
IL22RA1	TR20069	0.0141714	Plate1	Visit 3	Active	INF	OID20449	Q8N6P7	-0.119078
IL22RA1	TR20013	0.242663	Plate1	Visit 3	Active	INF	OID20449	Q8N6P7	-0.119078
IL22RA1	TR20095	-0.119924	Plate1	Visit 3	Active	INF	OID20449	Q8N6P7	-0.119078
IL22RA1	TR20084	-0.178135	Plate2	Visit 3	Active	INF	OID20449	Q8N6P7	-1.48126
IL22RA1	TR20032	0.0574672	Plate2	Visit 3	Active	INF	OID20449	Q8N6P7	-1.48126
IL22RA1	TR20005	-0.0529011	Plate2	Visit 3	Active	INF	OID20449	Q8N6P7	-1.48126
IL22RA1	TR20080	-0.698409	Plate2	Visit 3	Placebo	INF	OID20449	Q8N6P7	-1.48126
IL22RA1	TR20007	-0.130004	Plate2	Visit 3	Active	INF	OID20449	Q8N6P7	-1.48126
IL22RA1	TR20081	-0.0828029	Plate2	Visit 3	Active	INF	OID20449	Q8N6P7	-1.48126
IL22RA1	TR20064	-0.638524	Plate2	Visit 3	Active	INF	OID20449	Q8N6P7	-1.48126
IL22RA1	TR20021	-0.572873	Plate2	Visit 3	Active	INF	OID20449	Q8N6P7	-1.48126
IL22RA1	TR20015	0.0370583	Plate2	Visit 3	Active	INF	OID20449	Q8N6P7	-1.48126
IL22RA1	TR20016	0.00321235	Plate2	Visit 3	Placebo	INF	OID20449	Q8N6P7	-1.48126
IL22RA1	TR20093	-0.530656	Plate2	Visit 3	Active	INF	OID20449	Q8N6P7	-1.48126
IL22RA1	TR20020	-0.519011	Plate2	Visit 3	Active	INF	OID20449	Q8N6P7	-1.48126
IL22RA1	TR20044	-0.528815	Plate2	Visit 3	Active	INF	OID20449	Q8N6P7	-1.48126
IL22RA1	TR20068	-0.445913	Plate2	Visit 3	Active	INF	OID20449	Q8N6P7	-1.48126
IL22RA1	TR20042	0.541655	Plate4	Visit 3	Placebo	INF	OID20449	Q8N6P7	-0.319572
IL22RA1	TR20028	0.024347	Plate4	Visit 3	Active	INF	OID20449	Q8N6P7	-0.319572
IL22RA1	TR20091	0.583911	Plate4	Visit 3	Active	INF	OID20449	Q8N6P7	-0.319572
IL22RA1	TR20023	-0.192436	Plate4	Visit 3	Placebo	INF	OID20449	Q8N6P7	-0.319572
IL22RA1	TR20066	0.810892	Plate4	Visit 3	Placebo	INF	OID20449	Q8N6P7	-0.319572
IL24	TR20042	-1.2508	Plate1	Visit 1	Placebo	INF	OID20440	Q13007	-0.650225
IL24	TR20081	-1.11531	Plate1	Visit 1	Active	INF	OID20440	Q13007	-0.650225
IL24	TR20075	-0.785514	Plate1	Visit 1	Active	INF	OID20440	Q13007	-0.650225
IL24	TR20114	-1.54358	Plate1	Visit 1	Active	INF	OID20440	Q13007	-0.650225
IL24	TR20109	-0.646696	Plate1	Visit 1	Placebo	INF	OID20440	Q13007	-0.650225
IL24	TR20044	-0.187371	Plate1	Visit 1	Active	INF	OID20440	Q13007	-0.650225
IL24	TR20106	-1.35102	Plate1	Visit 1	Active	INF	OID20440	Q13007	-0.650225
IL24	TR20079	0.12814	Plate1	Visit 1	Active	INF	OID20440	Q13007	-0.650225
IL24	TR20025	-0.703119	Plate1	Visit 1		INF	OID20440	Q13007	-0.650225
IL24	TR20017	-0.621779	Plate1	Visit 1		INF	OID20440	Q13007	-0.650225
IL24	TR20015	-0.812571	Plate1	Visit 1	Active	INF	OID20440	Q13007	-0.650225
IL24	TR20007	-0.410233	Plate1	Visit 1	Active	INF	OID20440	Q13007	-0.650225
IL24	TR20041	-0.00964001	Plate1	Visit 1	Active	INF	OID20440	Q13007	-0.650225
IL24	TR20093	-1.06807	Plate1	Visit 1	Active	INF	OID20440	Q13007	-0.650225
IL24	TR20104	-0.259573	Plate1	Visit 1	Active	INF	OID20440	Q13007	-0.650225
IL24	TR20119	-0.902528	Plate1	Visit 1	Active	INF	OID20440	Q13007	-0.650225
IL24	TR20069	-0.464493	Plate1	Visit 1	Active	INF	OID20440	Q13007	-0.650225
IL24	TR20045	-0.521163	Plate1	Visit 1	Active	INF	OID20440	Q13007	-0.650225
IL24	TR20066	0.168518	Plate1	Visit 1	Placebo	INF	OID20440	Q13007	-0.650225
IL24	TR20087	-0.814349	Plate1	Visit 1		INF	OID20440	Q13007	-0.650225
IL24	TR20064	-0.815284	Plate1	Visit 1	Active	INF	OID20440	Q13007	-0.650225
IL24	TR20020	-1.66803	Plate1	Visit 1	Active	INF	OID20440	Q13007	-0.650225
IL24	TR20016	0.107002	Plate1	Visit 1	Placebo	INF	OID20440	Q13007	-0.650225
IL24	TR20076	-0.200313	Plate2	Visit 1	Placebo	INF	OID20440	Q13007	0.156825
IL24	TR20102	-0.325484	Plate2	Visit 1	Active	INF	OID20440	Q13007	0.156825
IL24	TR20080	-0.583078	Plate2	Visit 1	Placebo	INF	OID20440	Q13007	0.156825
IL24	TR20083	-0.486798	Plate2	Visit 1		INF	OID20440	Q13007	0.156825
IL24	TR20001	-0.00607401	Plate2	Visit 1		INF	OID20440	Q13007	0.156825
IL24	TR20032	-0.00866902	Plate2	Visit 1	Active	INF	OID20440	Q13007	0.156825
IL24	TR20037	-0.418268	Plate2	Visit 1	Active	INF	OID20440	Q13007	0.156825
IL24	TR20068	0.428881	Plate2	Visit 1	Active	INF	OID20440	Q13007	0.156825
IL24	TR20034	-0.0420103	Plate2	Visit 1		INF	OID20440	Q13007	0.156825
IL24	TR20095	-0.619703	Plate2	Visit 1	Active	INF	OID20440	Q13007	0.156825
IL24	TR20098	-0.0587478	Plate2	Visit 1	Placebo	INF	OID20440	Q13007	0.156825
IL24	TR20028	-0.383598	Plate2	Visit 1	Active	INF	OID20440	Q13007	0.156825
IL24	TR20005	-0.475013	Plate2	Visit 1	Active	INF	OID20440	Q13007	0.156825
IL24	TR20101	-0.84284	Plate2	Visit 1	Active	INF	OID20440	Q13007	0.156825
IL24	TR20086	1.82886	Plate2	Visit 1		INF	OID20440	Q13007	0.156825
IL24	TR20021	-0.984652	Plate2	Visit 1	Active	INF	OID20440	Q13007	0.156825
IL24	TR20096	-0.3284	Plate2	Visit 1	Placebo	INF	OID20440	Q13007	0.156825
IL24	TR20084	-0.626266	Plate2	Visit 1	Active	INF	OID20440	Q13007	0.156825
IL24	TR20022	0.341546	Plate2	Visit 1	Placebo	INF	OID20440	Q13007	0.156825
IL24	TR20091	-0.85965	Plate2	Visit 1	Active	INF	OID20440	Q13007	0.156825
IL24	TR20092	-0.684486	Plate2	Visit 1		INF	OID20440	Q13007	0.156825
IL24	TR20023	-0.174937	Plate2	Visit 1	Placebo	INF	OID20440	Q13007	0.156825
IL24	TR20105	-0.270311	Plate4	Visit 1	Active	INF	OID20440	Q13007	0.894659
IL24	TR20060	0.0196608	Plate4	Visit 1	Active	INF	OID20440	Q13007	0.894659
IL24	TR20077	-0.247183	Plate4	Visit 1	Active	INF	OID20440	Q13007	0.894659
IL24	TR20107	-0.0529909	Plate4	Visit 1	Active	INF	OID20440	Q13007	0.894659
IL24	TR20019	-0.225496	Plate4	Visit 1		INF	OID20440	Q13007	0.894659
IL24	TR20029	0.0816581	Plate4	Visit 1		INF	OID20440	Q13007	0.894659
IL24	TR20082	0.0451096	Plate4	Visit 1	Placebo	INF	OID20440	Q13007	0.894659
IL24	TR20013	0.398174	Plate4	Visit 1	Active	INF	OID20440	Q13007	0.894659
IL24	TR20090	0.104749	Plate4	Visit 1		INF	OID20440	Q13007	0.894659
IL24	TR20014	0.000177506	Plate4	Visit 1	Active	INF	OID20440	Q13007	0.894659
IL24	TR20094	-0.0325538	Plate4	Visit 1	Active	INF	OID20440	Q13007	0.894659
IL24	TR20048	-0.0191325	Plate4	Visit 1	Placebo	INF	OID20440	Q13007	0.894659
IL24	TR20103	-0.736993	Plate4	Visit 1	Placebo	INF	OID20440	Q13007	0.894659
IL24	TR20118	-0.987845	Plate4	Visit 1	Active	INF	OID20440	Q13007	0.894659
IL24	TR20117	0.0262087	Plate4	Visit 1	Placebo	INF	OID20440	Q13007	0.894659
IL24	TR20014	-1.27718	Plate1	Visit 3	Active	INF	OID20440	Q13007	-0.650225
IL24	TR20094	-0.769695	Plate1	Visit 3	Active	INF	OID20440	Q13007	-0.650225
IL24	TR20060	-0.448036	Plate1	Visit 3	Active	INF	OID20440	Q13007	-0.650225
IL24	TR20022	0.16323	Plate1	Visit 3	Placebo	INF	OID20440	Q13007	-0.650225
IL24	TR20079	-1.05741	Plate1	Visit 3	Active	INF	OID20440	Q13007	-0.650225
IL24	TR20041	-0.411505	Plate1	Visit 3	Active	INF	OID20440	Q13007	-0.650225
IL24	TR20075	-1.19839	Plate1	Visit 3	Active	INF	OID20440	Q13007	-0.650225
IL24	TR20069	-0.691791	Plate1	Visit 3	Active	INF	OID20440	Q13007	-0.650225
IL24	TR20013	0.118994	Plate1	Visit 3	Active	INF	OID20440	Q13007	-0.650225
IL24	TR20095	-1.25596	Plate1	Visit 3	Active	INF	OID20440	Q13007	-0.650225
IL24	TR20084	-0.209884	Plate2	Visit 3	Active	INF	OID20440	Q13007	0.156825
IL24	TR20032	-0.5874	Plate2	Visit 3	Active	INF	OID20440	Q13007	0.156825
IL24	TR20005	-0.933727	Plate2	Visit 3	Active	INF	OID20440	Q13007	0.156825
IL24	TR20080	-0.38231	Plate2	Visit 3	Placebo	INF	OID20440	Q13007	0.156825
IL24	TR20007	-0.152802	Plate2	Visit 3	Active	INF	OID20440	Q13007	0.156825
IL24	TR20081	-0.730078	Plate2	Visit 3	Active	INF	OID20440	Q13007	0.156825
IL24	TR20064	-1.23135	Plate2	Visit 3	Active	INF	OID20440	Q13007	0.156825
IL24	TR20021	-0.80739	Plate2	Visit 3	Active	INF	OID20440	Q13007	0.156825
IL24	TR20015	-0.447694	Plate2	Visit 3	Active	INF	OID20440	Q13007	0.156825
IL24	TR20016	-0.280762	Plate2	Visit 3	Placebo	INF	OID20440	Q13007	0.156825
IL24	TR20093	-0.81463	Plate2	Visit 3	Active	INF	OID20440	Q13007	0.156825
IL24	TR20020	-0.883479	Plate2	Visit 3	Active	INF	OID20440	Q13007	0.156825
IL24	TR20044	-0.137196	Plate2	Visit 3	Active	INF	OID20440	Q13007	0.156825
IL24	TR20068	0.18011	Plate2	Visit 3	Active	INF	OID20440	Q13007	0.156825
IL24	TR20042	0.0627002	Plate4	Visit 3	Placebo	INF	OID20440	Q13007	0.894659
IL24	TR20028	0.216629	Plate4	Visit 3	Active	INF	OID20440	Q13007	0.894659
IL24	TR20091	-1.12943	Plate4	Visit 3	Active	INF	OID20440	Q13007	0.894659
IL24	TR20023	-0.353772	Plate4	Visit 3	Placebo	INF	OID20440	Q13007	0.894659
IL24	TR20066	-0.173077	Plate4	Visit 3	Placebo	INF	OID20440	Q13007	0.894659
IL2RB	TR20042	-0.845058	Plate1	Visit 1	Placebo	INF	OID20450	P14784	-0.470681
IL2RB	TR20081	-0.976985	Plate1	Visit 1	Active	INF	OID20450	P14784	-0.470681
IL2RB	TR20075	-0.992468	Plate1	Visit 1	Active	INF	OID20450	P14784	-0.470681
IL2RB	TR20114	-0.48221	Plate1	Visit 1	Active	INF	OID20450	P14784	-0.470681
IL2RB	TR20109	-0.974564	Plate1	Visit 1	Placebo	INF	OID20450	P14784	-0.470681
IL2RB	TR20044	0.0200679	Plate1	Visit 1	Active	INF	OID20450	P14784	-0.470681
IL2RB	TR20106	-0.837059	Plate1	Visit 1	Active	INF	OID20450	P14784	-0.470681
IL2RB	TR20079	-0.566029	Plate1	Visit 1	Active	INF	OID20450	P14784	-0.470681
IL2RB	TR20025	-0.475625	Plate1	Visit 1		INF	OID20450	P14784	-0.470681
IL2RB	TR20017	-0.410053	Plate1	Visit 1		INF	OID20450	P14784	-0.470681
IL2RB	TR20015	-1.40347	Plate1	Visit 1	Active	INF	OID20450	P14784	-0.470681
IL2RB	TR20007	-1.05857	Plate1	Visit 1	Active	INF	OID20450	P14784	-0.470681
IL2RB	TR20041	-0.132621	Plate1	Visit 1	Active	INF	OID20450	P14784	-0.470681
IL2RB	TR20093	-0.659759	Plate1	Visit 1	Active	INF	OID20450	P14784	-0.470681
IL2RB	TR20104	-1.09464	Plate1	Visit 1	Active	INF	OID20450	P14784	-0.470681
IL2RB	TR20119	-1.16179	Plate1	Visit 1	Active	INF	OID20450	P14784	-0.470681
IL2RB	TR20069	-0.484402	Plate1	Visit 1	Active	INF	OID20450	P14784	-0.470681
IL2RB	TR20045	-1.17083	Plate1	Visit 1	Active	INF	OID20450	P14784	-0.470681
IL2RB	TR20066	0.149937	Plate1	Visit 1	Placebo	INF	OID20450	P14784	-0.470681
IL2RB	TR20087	-1.021	Plate1	Visit 1		INF	OID20450	P14784	-0.470681
IL2RB	TR20064	-0.598515	Plate1	Visit 1	Active	INF	OID20450	P14784	-0.470681
IL2RB	TR20020	-0.707425	Plate1	Visit 1	Active	INF	OID20450	P14784	-0.470681
IL2RB	TR20016	-0.865333	Plate1	Visit 1	Placebo	INF	OID20450	P14784	-0.470681
IL2RB	TR20076	-0.367198	Plate2	Visit 1	Placebo	INF	OID20450	P14784	-0.180473
IL2RB	TR20102	-0.34081	Plate2	Visit 1	Active	INF	OID20450	P14784	-0.180473
IL2RB	TR20080	-0.700843	Plate2	Visit 1	Placebo	INF	OID20450	P14784	-0.180473
IL2RB	TR20083	-0.184285	Plate2	Visit 1		INF	OID20450	P14784	-0.180473
IL2RB	TR20001	-0.783686	Plate2	Visit 1		INF	OID20450	P14784	-0.180473
IL2RB	TR20032	-0.778089	Plate2	Visit 1	Active	INF	OID20450	P14784	-0.180473
IL2RB	TR20037	-0.560118	Plate2	Visit 1	Active	INF	OID20450	P14784	-0.180473
IL2RB	TR20068	-0.590814	Plate2	Visit 1	Active	INF	OID20450	P14784	-0.180473
IL2RB	TR20034	-0.563547	Plate2	Visit 1		INF	OID20450	P14784	-0.180473
IL2RB	TR20095	-0.722446	Plate2	Visit 1	Active	INF	OID20450	P14784	-0.180473
IL2RB	TR20098	-0.092597	Plate2	Visit 1	Placebo	INF	OID20450	P14784	-0.180473
IL2RB	TR20028	-0.209848	Plate2	Visit 1	Active	INF	OID20450	P14784	-0.180473
IL2RB	TR20005	-0.567542	Plate2	Visit 1	Active	INF	OID20450	P14784	-0.180473
IL2RB	TR20101	-0.649872	Plate2	Visit 1	Active	INF	OID20450	P14784	-0.180473
IL2RB	TR20086	-0.396618	Plate2	Visit 1		INF	OID20450	P14784	-0.180473
IL2RB	TR20021	-0.580494	Plate2	Visit 1	Active	INF	OID20450	P14784	-0.180473
IL2RB	TR20096	-0.47485	Plate2	Visit 1	Placebo	INF	OID20450	P14784	-0.180473
IL2RB	TR20084	-0.82059	Plate2	Visit 1	Active	INF	OID20450	P14784	-0.180473
IL2RB	TR20022	-0.804442	Plate2	Visit 1	Placebo	INF	OID20450	P14784	-0.180473
IL2RB	TR20091	-0.228578	Plate2	Visit 1	Active	INF	OID20450	P14784	-0.180473
IL2RB	TR20092	-1.01417	Plate2	Visit 1		INF	OID20450	P14784	-0.180473
IL2RB	TR20023	-1.0268	Plate2	Visit 1	Placebo	INF	OID20450	P14784	-0.180473
IL2RB	TR20105	-0.00125826	Plate4	Visit 1	Active	INF	OID20450	P14784	-0.101727
IL2RB	TR20060	0.036111	Plate4	Visit 1	Active	INF	OID20450	P14784	-0.101727
IL2RB	TR20077	-0.403423	Plate4	Visit 1	Active	INF	OID20450	P14784	-0.101727
IL2RB	TR20107	0.0910207	Plate4	Visit 1	Active	INF	OID20450	P14784	-0.101727
IL2RB	TR20019	-0.392333	Plate4	Visit 1		INF	OID20450	P14784	-0.101727
IL2RB	TR20029	0.0241832	Plate4	Visit 1		INF	OID20450	P14784	-0.101727
IL2RB	TR20082	-0.265064	Plate4	Visit 1	Placebo	INF	OID20450	P14784	-0.101727
IL2RB	TR20013	-0.663183	Plate4	Visit 1	Active	INF	OID20450	P14784	-0.101727
IL2RB	TR20090	-0.229176	Plate4	Visit 1		INF	OID20450	P14784	-0.101727
IL2RB	TR20014	-0.0285569	Plate4	Visit 1	Active	INF	OID20450	P14784	-0.101727
IL2RB	TR20094	0.131725	Plate4	Visit 1	Active	INF	OID20450	P14784	-0.101727
IL2RB	TR20048	0.0682443	Plate4	Visit 1	Placebo	INF	OID20450	P14784	-0.101727
IL2RB	TR20103	-0.795586	Plate4	Visit 1	Placebo	INF	OID20450	P14784	-0.101727
IL2RB	TR20118	-0.82717	Plate4	Visit 1	Active	INF	OID20450	P14784	-0.101727
IL2RB	TR20117	-0.190936	Plate4	Visit 1	Placebo	INF	OID20450	P14784	-0.101727
IL2RB	TR20014	-1.05276	Plate1	Visit 3	Active	INF	OID20450	P14784	-0.470681
IL2RB	TR20094	-1.32293	Plate1	Visit 3	Active	INF	OID20450	P14784	-0.470681
IL2RB	TR20060	-0.900607	Plate1	Visit 3	Active	INF	OID20450	P14784	-0.470681
IL2RB	TR20022	-0.542079	Plate1	Visit 3	Placebo	INF	OID20450	P14784	-0.470681
IL2RB	TR20079	-0.774869	Plate1	Visit 3	Active	INF	OID20450	P14784	-0.470681
IL2RB	TR20041	-0.983455	Plate1	Visit 3	Active	INF	OID20450	P14784	-0.470681
IL2RB	TR20075	-1.18314	Plate1	Visit 3	Active	INF	OID20450	P14784	-0.470681
IL2RB	TR20069	-0.547211	Plate1	Visit 3	Active	INF	OID20450	P14784	-0.470681
IL2RB	TR20013	-0.623173	Plate1	Visit 3	Active	INF	OID20450	P14784	-0.470681
IL2RB	TR20095	-1.25186	Plate1	Visit 3	Active	INF	OID20450	P14784	-0.470681
IL2RB	TR20084	-0.524019	Plate2	Visit 3	Active	INF	OID20450	P14784	-0.180473
IL2RB	TR20032	-0.232722	Plate2	Visit 3	Active	INF	OID20450	P14784	-0.180473
IL2RB	TR20005	-0.346693	Plate2	Visit 3	Active	INF	OID20450	P14784	-0.180473
IL2RB	TR20080	-0.853009	Plate2	Visit 3	Placebo	INF	OID20450	P14784	-0.180473
IL2RB	TR20007	-0.38896	Plate2	Visit 3	Active	INF	OID20450	P14784	-0.180473
IL2RB	TR20081	-0.967277	Plate2	Visit 3	Active	INF	OID20450	P14784	-0.180473
IL2RB	TR20064	-0.822486	Plate2	Visit 3	Active	INF	OID20450	P14784	-0.180473
IL2RB	TR20021	-0.178739	Plate2	Visit 3	Active	INF	OID20450	P14784	-0.180473
IL2RB	TR20015	-0.499755	Plate2	Visit 3	Active	INF	OID20450	P14784	-0.180473
IL2RB	TR20016	-0.22094	Plate2	Visit 3	Placebo	INF	OID20450	P14784	-0.180473
IL2RB	TR20093	-0.175222	Plate2	Visit 3	Active	INF	OID20450	P14784	-0.180473
IL2RB	TR20020	-0.759344	Plate2	Visit 3	Active	INF	OID20450	P14784	-0.180473
IL2RB	TR20044	-0.831834	Plate2	Visit 3	Active	INF	OID20450	P14784	-0.180473
IL2RB	TR20068	-0.824801	Plate2	Visit 3	Active	INF	OID20450	P14784	-0.180473
IL2RB	TR20042	0.0048199	Plate4	Visit 3	Placebo	INF	OID20450	P14784	-0.101727
IL2RB	TR20028	-0.0505337	Plate4	Visit 3	Active	INF	OID20450	P14784	-0.101727
IL2RB	TR20091	0.300558	Plate4	Visit 3	Active	INF	OID20450	P14784	-0.101727
IL2RB	TR20023	-0.865499	Plate4	Visit 3	Placebo	INF	OID20450	P14784	-0.101727
IL2RB	TR20066	-0.264274	Plate4	Visit 3	Placebo	INF	OID20450	P14784	-0.101727
IL32	TR20042	0.192904	Plate1	Visit 1	Placebo	INF	OID20605	P24001	-5.15883
IL32	TR20081	0.629563	Plate1	Visit 1	Active	INF	OID20605	P24001	-5.15883
IL32	TR20075	0.676438	Plate1	Visit 1	Active	INF	OID20605	P24001	-5.15883
IL32	TR20114	-0.163189	Plate1	Visit 1	Active	INF	OID20605	P24001	-5.15883
IL32	TR20109	0.624007	Plate1	Visit 1	Placebo	INF	OID20605	P24001	-5.15883
IL32	TR20044	0.293742	Plate1	Visit 1	Active	INF	OID20605	P24001	-5.15883
IL32	TR20106	0.611943	Plate1	Visit 1	Active	INF	OID20605	P24001	-5.15883
IL32	TR20079	0.924792	Plate1	Visit 1	Active	INF	OID20605	P24001	-5.15883
IL32	TR20025	0.770456	Plate1	Visit 1		INF	OID20605	P24001	-5.15883
IL32	TR20017	0.790477	Plate1	Visit 1		INF	OID20605	P24001	-5.15883
IL32	TR20015	-0.0105875	Plate1	Visit 1	Active	INF	OID20605	P24001	-5.15883
IL32	TR20007	-0.198228	Plate1	Visit 1	Active	INF	OID20605	P24001	-5.15883
IL32	TR20041	0.168265	Plate1	Visit 1	Active	INF	OID20605	P24001	-5.15883
IL32	TR20093	0.391128	Plate1	Visit 1	Active	INF	OID20605	P24001	-5.15883
IL32	TR20104	-0.366649	Plate1	Visit 1	Active	INF	OID20605	P24001	-5.15883
IL32	TR20119	-0.311838	Plate1	Visit 1	Active	INF	OID20605	P24001	-5.15883
IL32	TR20069	0.776109	Plate1	Visit 1	Active	INF	OID20605	P24001	-5.15883
IL32	TR20045	0.385242	Plate1	Visit 1	Active	INF	OID20605	P24001	-5.15883
IL32	TR20066	1.26269	Plate1	Visit 1	Placebo	INF	OID20605	P24001	-5.15883
IL32	TR20087	0.273242	Plate1	Visit 1		INF	OID20605	P24001	-5.15883
IL32	TR20064	0.0216997	Plate1	Visit 1	Active	INF	OID20605	P24001	-5.15883
IL32	TR20020	0.395412	Plate1	Visit 1	Active	INF	OID20605	P24001	-5.15883
IL32	TR20016	0.296053	Plate1	Visit 1	Placebo	INF	OID20605	P24001	-5.15883
IL32	TR20076	0.734216	Plate2	Visit 1	Placebo	INF	OID20605	P24001	-4.81075
IL32	TR20102	0.452457	Plate2	Visit 1	Active	INF	OID20605	P24001	-4.81075
IL32	TR20080	-0.308614	Plate2	Visit 1	Placebo	INF	OID20605	P24001	-4.81075
IL32	TR20083	0.0871071	Plate2	Visit 1		INF	OID20605	P24001	-4.81075
IL32	TR20001	-0.621583	Plate2	Visit 1		INF	OID20605	P24001	-4.81075
IL32	TR20032	0.414743	Plate2	Visit 1	Active	INF	OID20605	P24001	-4.81075
IL32	TR20037	0.624058	Plate2	Visit 1	Active	INF	OID20605	P24001	-4.81075
IL32	TR20068	0.234702	Plate2	Visit 1	Active	INF	OID20605	P24001	-4.81075
IL32	TR20034	1.76588	Plate2	Visit 1		INF	OID20605	P24001	-4.81075
IL32	TR20095	-0.801453	Plate2	Visit 1	Active	INF	OID20605	P24001	-4.81075
IL32	TR20098	0.689486	Plate2	Visit 1	Placebo	INF	OID20605	P24001	-4.81075
IL32	TR20028	-0.616258	Plate2	Visit 1	Active	INF	OID20605	P24001	-4.81075
IL32	TR20005	-0.118411	Plate2	Visit 1	Active	INF	OID20605	P24001	-4.81075
IL32	TR20101	-0.491703	Plate2	Visit 1	Active	INF	OID20605	P24001	-4.81075
IL32	TR20086	0.143042	Plate2	Visit 1		INF	OID20605	P24001	-4.81075
IL32	TR20021	-0.312818	Plate2	Visit 1	Active	INF	OID20605	P24001	-4.81075
IL32	TR20096	0.794943	Plate2	Visit 1	Placebo	INF	OID20605	P24001	-4.81075
IL32	TR20084	0.350492	Plate2	Visit 1	Active	INF	OID20605	P24001	-4.81075
IL32	TR20022	-1.00941	Plate2	Visit 1	Placebo	INF	OID20605	P24001	-4.81075
IL32	TR20091	0.516573	Plate2	Visit 1	Active	INF	OID20605	P24001	-4.81075
IL32	TR20092	0.010777	Plate2	Visit 1		INF	OID20605	P24001	-4.81075
IL32	TR20023	0.421765	Plate2	Visit 1	Placebo	INF	OID20605	P24001	-4.81075
IL32	TR20105	0.385573	Plate4	Visit 1	Active	INF	OID20605	P24001	-4.9507
IL32	TR20060	0.69365	Plate4	Visit 1	Active	INF	OID20605	P24001	-4.9507
IL32	TR20077	0.237928	Plate4	Visit 1	Active	INF	OID20605	P24001	-4.9507
IL32	TR20107	-0.0037237	Plate4	Visit 1	Active	INF	OID20605	P24001	-4.9507
IL32	TR20019	-0.686212	Plate4	Visit 1		INF	OID20605	P24001	-4.9507
IL32	TR20029	0.482573	Plate4	Visit 1		INF	OID20605	P24001	-4.9507
IL32	TR20082	0.286086	Plate4	Visit 1	Placebo	INF	OID20605	P24001	-4.9507
IL32	TR20013	-0.124917	Plate4	Visit 1	Active	INF	OID20605	P24001	-4.9507
IL32	TR20090	0.678021	Plate4	Visit 1		INF	OID20605	P24001	-4.9507
IL32	TR20014	0.20987	Plate4	Visit 1	Active	INF	OID20605	P24001	-4.9507
IL32	TR20094	0.984581	Plate4	Visit 1	Active	INF	OID20605	P24001	-4.9507
IL32	TR20048	1.68038	Plate4	Visit 1	Placebo	INF	OID20605	P24001	-4.9507
IL32	TR20103	-0.206793	Plate4	Visit 1	Placebo	INF	OID20605	P24001	-4.9507
IL32	TR20118	0.560805	Plate4	Visit 1	Active	INF	OID20605	P24001	-4.9507
IL32	TR20117	-0.564937	Plate4	Visit 1	Placebo	INF	OID20605	P24001	-4.9507
IL32	TR20014	-0.736866	Plate1	Visit 3	Active	INF	OID20605	P24001	-5.15883
IL32	TR20094	-0.152568	Plate1	Visit 3	Active	INF	OID20605	P24001	-5.15883
IL32	TR20060	0.629608	Plate1	Visit 3	Active	INF	OID20605	P24001	-5.15883
IL32	TR20022	0.102067	Plate1	Visit 3	Placebo	INF	OID20605	P24001	-5.15883
IL32	TR20079	0.037657	Plate1	Visit 3	Active	INF	OID20605	P24001	-5.15883
IL32	TR20041	0.579767	Plate1	Visit 3	Active	INF	OID20605	P24001	-5.15883
IL32	TR20075	0.213039	Plate1	Visit 3	Active	INF	OID20605	P24001	-5.15883
IL32	TR20069	-0.335592	Plate1	Visit 3	Active	INF	OID20605	P24001	-5.15883
IL32	TR20013	0.62257	Plate1	Visit 3	Active	INF	OID20605	P24001	-5.15883
IL32	TR20095	-0.333528	Plate1	Visit 3	Active	INF	OID20605	P24001	-5.15883
IL32	TR20084	-0.125516	Plate2	Visit 3	Active	INF	OID20605	P24001	-4.81075
IL32	TR20032	0.783275	Plate2	Visit 3	Active	INF	OID20605	P24001	-4.81075
IL32	TR20005	-0.789297	Plate2	Visit 3	Active	INF	OID20605	P24001	-4.81075
IL32	TR20080	0.565007	Plate2	Visit 3	Placebo	INF	OID20605	P24001	-4.81075
IL32	TR20007	0.402524	Plate2	Visit 3	Active	INF	OID20605	P24001	-4.81075
IL32	TR20081	-0.921645	Plate2	Visit 3	Active	INF	OID20605	P24001	-4.81075
IL32	TR20064	0.0242548	Plate2	Visit 3	Active	INF	OID20605	P24001	-4.81075
IL32	TR20021	0.442762	Plate2	Visit 3	Active	INF	OID20605	P24001	-4.81075
IL32	TR20015	-0.370787	Plate2	Visit 3	Active	INF	OID20605	P24001	-4.81075
IL32	TR20016	0.553268	Plate2	Visit 3	Placebo	INF	OID20605	P24001	-4.81075
IL32	TR20093	-0.16766	Plate2	Visit 3	Active	INF	OID20605	P24001	-4.81075
IL32	TR20020	0.553287	Plate2	Visit 3	Active	INF	OID20605	P24001	-4.81075
IL32	TR20044	0.170401	Plate2	Visit 3	Active	INF	OID20605	P24001	-4.81075
IL32	TR20068	-0.408383	Plate2	Visit 3	Active	INF	OID20605	P24001	-4.81075
IL32	TR20042	0.298804	Plate4	Visit 3	Placebo	INF	OID20605	P24001	-4.9507
IL32	TR20028	-0.0428198	Plate4	Visit 3	Active	INF	OID20605	P24001	-4.9507
IL32	TR20091	1.05231	Plate4	Visit 3	Active	INF	OID20605	P24001	-4.9507
IL32	TR20023	0.80363	Plate4	Visit 3	Placebo	INF	OID20605	P24001	-4.9507
IL32	TR20066	0.955025	Plate4	Visit 3	Placebo	INF	OID20605	P24001	-4.9507
IL33	TR20042	-0.427369	Plate1	Visit 1	Placebo	INF	OID20428	O95760	-0.483686
IL33	TR20081	-0.58059	Plate1	Visit 1	Active	INF	OID20428	O95760	-0.483686
IL33	TR20075	-0.795574	Plate1	Visit 1	Active	INF	OID20428	O95760	-0.483686
IL33	TR20114	-0.521705	Plate1	Visit 1	Active	INF	OID20428	O95760	-0.483686
IL33	TR20109	-1.85883	Plate1	Visit 1	Placebo	INF	OID20428	O95760	-0.483686
IL33	TR20044	-0.396713	Plate1	Visit 1	Active	INF	OID20428	O95760	-0.483686
IL33	TR20106	-0.397148	Plate1	Visit 1	Active	INF	OID20428	O95760	-0.483686
IL33	TR20079	-0.284545	Plate1	Visit 1	Active	INF	OID20428	O95760	-0.483686
IL33	TR20025	-0.889748	Plate1	Visit 1		INF	OID20428	O95760	-0.483686
IL33	TR20017	-0.347959	Plate1	Visit 1		INF	OID20428	O95760	-0.483686
IL33	TR20015	-0.598249	Plate1	Visit 1	Active	INF	OID20428	O95760	-0.483686
IL33	TR20007	-0.256806	Plate1	Visit 1	Active	INF	OID20428	O95760	-0.483686
IL33	TR20041	-0.977821	Plate1	Visit 1	Active	INF	OID20428	O95760	-0.483686
IL33	TR20093	-1.20535	Plate1	Visit 1	Active	INF	OID20428	O95760	-0.483686
IL33	TR20104	-1.1294	Plate1	Visit 1	Active	INF	OID20428	O95760	-0.483686
IL33	TR20119	-1.30601	Plate1	Visit 1	Active	INF	OID20428	O95760	-0.483686
IL33	TR20069	-1.07178	Plate1	Visit 1	Active	INF	OID20428	O95760	-0.483686
IL33	TR20045	-0.7183	Plate1	Visit 1	Active	INF	OID20428	O95760	-0.483686
IL33	TR20066	-0.628441	Plate1	Visit 1	Placebo	INF	OID20428	O95760	-0.483686
IL33	TR20087	-1.01582	Plate1	Visit 1		INF	OID20428	O95760	-0.483686
IL33	TR20064	-1.05908	Plate1	Visit 1	Active	INF	OID20428	O95760	-0.483686
IL33	TR20020	-0.698132	Plate1	Visit 1	Active	INF	OID20428	O95760	-0.483686
IL33	TR20016	-0.538784	Plate1	Visit 1	Placebo	INF	OID20428	O95760	-0.483686
IL33	TR20076	-0.121668	Plate2	Visit 1	Placebo	INF	OID20428	O95760	0.33494
IL33	TR20102	-0.269062	Plate2	Visit 1	Active	INF	OID20428	O95760	0.33494
IL33	TR20080	-0.251691	Plate2	Visit 1	Placebo	INF	OID20428	O95760	0.33494
IL33	TR20083	0.0753415	Plate2	Visit 1		INF	OID20428	O95760	0.33494
IL33	TR20001	-0.298901	Plate2	Visit 1		INF	OID20428	O95760	0.33494
IL33	TR20032	-0.277879	Plate2	Visit 1	Active	INF	OID20428	O95760	0.33494
IL33	TR20037	0.236345	Plate2	Visit 1	Active	INF	OID20428	O95760	0.33494
IL33	TR20068	-0.169109	Plate2	Visit 1	Active	INF	OID20428	O95760	0.33494
IL33	TR20034	0.408262	Plate2	Visit 1		INF	OID20428	O95760	0.33494
IL33	TR20095	0.0236076	Plate2	Visit 1	Active	INF	OID20428	O95760	0.33494
IL33	TR20098	0.279301	Plate2	Visit 1	Placebo	INF	OID20428	O95760	0.33494
IL33	TR20028	0.310614	Plate2	Visit 1	Active	INF	OID20428	O95760	0.33494
IL33	TR20005	0.0174819	Plate2	Visit 1	Active	INF	OID20428	O95760	0.33494
IL33	TR20101	-0.243397	Plate2	Visit 1	Active	INF	OID20428	O95760	0.33494
IL33	TR20086	-0.0245961	Plate2	Visit 1		INF	OID20428	O95760	0.33494
IL33	TR20021	-0.418212	Plate2	Visit 1	Active	INF	OID20428	O95760	0.33494
IL33	TR20096	0.278865	Plate2	Visit 1	Placebo	INF	OID20428	O95760	0.33494
IL33	TR20084	-0.222223	Plate2	Visit 1	Active	INF	OID20428	O95760	0.33494
IL33	TR20022	-0.110281	Plate2	Visit 1	Placebo	INF	OID20428	O95760	0.33494
IL33	TR20091	-0.0222876	Plate2	Visit 1	Active	INF	OID20428	O95760	0.33494
IL33	TR20092	-0.534687	Plate2	Visit 1		INF	OID20428	O95760	0.33494
IL33	TR20023	0.521595	Plate2	Visit 1	Placebo	INF	OID20428	O95760	0.33494
IL33	TR20105	-0.0857157	Plate4	Visit 1	Active	INF	OID20428	O95760	-0.556208
IL33	TR20060	-1.09487	Plate4	Visit 1	Active	INF	OID20428	O95760	-0.556208
IL33	TR20077	-0.290804	Plate4	Visit 1	Active	INF	OID20428	O95760	-0.556208
IL33	TR20107	0.140035	Plate4	Visit 1	Active	INF	OID20428	O95760	-0.556208
IL33	TR20019	-0.591389	Plate4	Visit 1		INF	OID20428	O95760	-0.556208
IL33	TR20029	-0.35584	Plate4	Visit 1		INF	OID20428	O95760	-0.556208
IL33	TR20082	-0.671759	Plate4	Visit 1	Placebo	INF	OID20428	O95760	-0.556208
IL33	TR20013	-0.197835	Plate4	Visit 1	Active	INF	OID20428	O95760	-0.556208
IL33	TR20090	-0.22639	Plate4	Visit 1		INF	OID20428	O95760	-0.556208
IL33	TR20014	-0.499138	Plate4	Visit 1	Active	INF	OID20428	O95760	-0.556208
IL33	TR20094	-0.153048	Plate4	Visit 1	Active	INF	OID20428	O95760	-0.556208
IL33	TR20048	0.07308	Plate4	Visit 1	Placebo	INF	OID20428	O95760	-0.556208
IL33	TR20103	-0.671547	Plate4	Visit 1	Placebo	INF	OID20428	O95760	-0.556208
IL33	TR20118	-0.644959	Plate4	Visit 1	Active	INF	OID20428	O95760	-0.556208
IL33	TR20117	-1.07717	Plate4	Visit 1	Placebo	INF	OID20428	O95760	-0.556208
IL33	TR20014	-1.60813	Plate1	Visit 3	Active	INF	OID20428	O95760	-0.483686
IL33	TR20094	-1.87218	Plate1	Visit 3	Active	INF	OID20428	O95760	-0.483686
IL33	TR20060	-0.450932	Plate1	Visit 3	Active	INF	OID20428	O95760	-0.483686
IL33	TR20022	-0.337158	Plate1	Visit 3	Placebo	INF	OID20428	O95760	-0.483686
IL33	TR20079	-1.07758	Plate1	Visit 3	Active	INF	OID20428	O95760	-0.483686
IL33	TR20041	-0.124055	Plate1	Visit 3	Active	INF	OID20428	O95760	-0.483686
IL33	TR20075	-0.608103	Plate1	Visit 3	Active	INF	OID20428	O95760	-0.483686
IL33	TR20069	-0.343837	Plate1	Visit 3	Active	INF	OID20428	O95760	-0.483686
IL33	TR20013	-0.364335	Plate1	Visit 3	Active	INF	OID20428	O95760	-0.483686
IL33	TR20095	-1.56112	Plate1	Visit 3	Active	INF	OID20428	O95760	-0.483686
IL33	TR20084	0.22374	Plate2	Visit 3	Active	INF	OID20428	O95760	0.33494
IL33	TR20032	0.393113	Plate2	Visit 3	Active	INF	OID20428	O95760	0.33494
IL33	TR20005	-0.239952	Plate2	Visit 3	Active	INF	OID20428	O95760	0.33494
IL33	TR20080	-0.277308	Plate2	Visit 3	Placebo	INF	OID20428	O95760	0.33494
IL33	TR20007	0.403187	Plate2	Visit 3	Active	INF	OID20428	O95760	0.33494
IL33	TR20081	-0.158027	Plate2	Visit 3	Active	INF	OID20428	O95760	0.33494
IL33	TR20064	0.127501	Plate2	Visit 3	Active	INF	OID20428	O95760	0.33494
IL33	TR20021	-0.0473765	Plate2	Visit 3	Active	INF	OID20428	O95760	0.33494
IL33	TR20015	-0.170758	Plate2	Visit 3	Active	INF	OID20428	O95760	0.33494
IL33	TR20016	-0.212314	Plate2	Visit 3	Placebo	INF	OID20428	O95760	0.33494
IL33	TR20093	-0.698075	Plate2	Visit 3	Active	INF	OID20428	O95760	0.33494
IL33	TR20020	-0.233993	Plate2	Visit 3	Active	INF	OID20428	O95760	0.33494
IL33	TR20044	0.00178785	Plate2	Visit 3	Active	INF	OID20428	O95760	0.33494
IL33	TR20068	-0.304167	Plate2	Visit 3	Active	INF	OID20428	O95760	0.33494
IL33	TR20042	-0.197515	Plate4	Visit 3	Placebo	INF	OID20428	O95760	-0.556208
IL33	TR20028	-0.118133	Plate4	Visit 3	Active	INF	OID20428	O95760	-0.556208
IL33	TR20091	-0.904093	Plate4	Visit 3	Active	INF	OID20428	O95760	-0.556208
IL33	TR20023	-0.328328	Plate4	Visit 3	Placebo	INF	OID20428	O95760	-0.556208
IL33	TR20066	-0.299209	Plate4	Visit 3	Placebo	INF	OID20428	O95760	-0.556208
IL3RA	TR20042	0.0647499	Plate1	Visit 1	Placebo	INF	OID20461	P26951	-0.687155
IL3RA	TR20081	0.423589	Plate1	Visit 1	Active	INF	OID20461	P26951	-0.687155
IL3RA	TR20075	0.607283	Plate1	Visit 1	Active	INF	OID20461	P26951	-0.687155
IL3RA	TR20114	0.571185	Plate1	Visit 1	Active	INF	OID20461	P26951	-0.687155
IL3RA	TR20109	0.0571203	Plate1	Visit 1	Placebo	INF	OID20461	P26951	-0.687155
IL3RA	TR20044	0.829082	Plate1	Visit 1	Active	INF	OID20461	P26951	-0.687155
IL3RA	TR20106	0.108992	Plate1	Visit 1	Active	INF	OID20461	P26951	-0.687155
IL3RA	TR20079	1.18984	Plate1	Visit 1	Active	INF	OID20461	P26951	-0.687155
IL3RA	TR20025	0.507899	Plate1	Visit 1		INF	OID20461	P26951	-0.687155
IL3RA	TR20017	0.236617	Plate1	Visit 1		INF	OID20461	P26951	-0.687155
IL3RA	TR20015	0.706479	Plate1	Visit 1	Active	INF	OID20461	P26951	-0.687155
IL3RA	TR20007	0.261495	Plate1	Visit 1	Active	INF	OID20461	P26951	-0.687155
IL3RA	TR20041	-0.0439706	Plate1	Visit 1	Active	INF	OID20461	P26951	-0.687155
IL3RA	TR20093	0.388916	Plate1	Visit 1	Active	INF	OID20461	P26951	-0.687155
IL3RA	TR20104	-0.0223053	Plate1	Visit 1	Active	INF	OID20461	P26951	-0.687155
IL3RA	TR20119	0.670814	Plate1	Visit 1	Active	INF	OID20461	P26951	-0.687155
IL3RA	TR20069	0.539442	Plate1	Visit 1	Active	INF	OID20461	P26951	-0.687155
IL3RA	TR20045	0.843538	Plate1	Visit 1	Active	INF	OID20461	P26951	-0.687155
IL3RA	TR20066	1.04822	Plate1	Visit 1	Placebo	INF	OID20461	P26951	-0.687155
IL3RA	TR20087	0.449384	Plate1	Visit 1		INF	OID20461	P26951	-0.687155
IL3RA	TR20064	0.736431	Plate1	Visit 1	Active	INF	OID20461	P26951	-0.687155
IL3RA	TR20020	0.491289	Plate1	Visit 1	Active	INF	OID20461	P26951	-0.687155
IL3RA	TR20016	0.163413	Plate1	Visit 1	Placebo	INF	OID20461	P26951	-0.687155
IL3RA	TR20076	0.819332	Plate2	Visit 1	Placebo	INF	OID20461	P26951	-0.19451
IL3RA	TR20102	0.72544	Plate2	Visit 1	Active	INF	OID20461	P26951	-0.19451
IL3RA	TR20080	-0.0370998	Plate2	Visit 1	Placebo	INF	OID20461	P26951	-0.19451
IL3RA	TR20083	0.425677	Plate2	Visit 1		INF	OID20461	P26951	-0.19451
IL3RA	TR20001	-0.0492959	Plate2	Visit 1		INF	OID20461	P26951	-0.19451
IL3RA	TR20032	0.53393	Plate2	Visit 1	Active	INF	OID20461	P26951	-0.19451
IL3RA	TR20037	0.538549	Plate2	Visit 1	Active	INF	OID20461	P26951	-0.19451
IL3RA	TR20068	0.0756267	Plate2	Visit 1	Active	INF	OID20461	P26951	-0.19451
IL3RA	TR20034	0.662378	Plate2	Visit 1		INF	OID20461	P26951	-0.19451
IL3RA	TR20095	0.322451	Plate2	Visit 1	Active	INF	OID20461	P26951	-0.19451
IL3RA	TR20098	0.25722	Plate2	Visit 1	Placebo	INF	OID20461	P26951	-0.19451
IL3RA	TR20028	0.179004	Plate2	Visit 1	Active	INF	OID20461	P26951	-0.19451
IL3RA	TR20005	-0.194191	Plate2	Visit 1	Active	INF	OID20461	P26951	-0.19451
IL3RA	TR20101	-0.13774	Plate2	Visit 1	Active	INF	OID20461	P26951	-0.19451
IL3RA	TR20086	0.368369	Plate2	Visit 1		INF	OID20461	P26951	-0.19451
IL3RA	TR20021	-0.214152	Plate2	Visit 1	Active	INF	OID20461	P26951	-0.19451
IL3RA	TR20096	0.670232	Plate2	Visit 1	Placebo	INF	OID20461	P26951	-0.19451
IL3RA	TR20084	-0.0563891	Plate2	Visit 1	Active	INF	OID20461	P26951	-0.19451
IL3RA	TR20022	0.432467	Plate2	Visit 1	Placebo	INF	OID20461	P26951	-0.19451
IL3RA	TR20091	0.263807	Plate2	Visit 1	Active	INF	OID20461	P26951	-0.19451
IL3RA	TR20092	0.18429	Plate2	Visit 1		INF	OID20461	P26951	-0.19451
IL3RA	TR20023	-0.0117627	Plate2	Visit 1	Placebo	INF	OID20461	P26951	-0.19451
IL3RA	TR20105	0.665051	Plate4	Visit 1	Active	INF	OID20461	P26951	-0.311001
IL3RA	TR20060	0.18209	Plate4	Visit 1	Active	INF	OID20461	P26951	-0.311001
IL3RA	TR20077	0.630636	Plate4	Visit 1	Active	INF	OID20461	P26951	-0.311001
IL3RA	TR20107	0.464235	Plate4	Visit 1	Active	INF	OID20461	P26951	-0.311001
IL3RA	TR20019	0.342936	Plate4	Visit 1		INF	OID20461	P26951	-0.311001
IL3RA	TR20029	0.452511	Plate4	Visit 1		INF	OID20461	P26951	-0.311001
IL3RA	TR20082	1.06374	Plate4	Visit 1	Placebo	INF	OID20461	P26951	-0.311001
IL3RA	TR20013	0.631641	Plate4	Visit 1	Active	INF	OID20461	P26951	-0.311001
IL3RA	TR20090	0.774213	Plate4	Visit 1		INF	OID20461	P26951	-0.311001
IL3RA	TR20014	0.195762	Plate4	Visit 1	Active	INF	OID20461	P26951	-0.311001
IL3RA	TR20094	0.518347	Plate4	Visit 1	Active	INF	OID20461	P26951	-0.311001
IL3RA	TR20048	0.61439	Plate4	Visit 1	Placebo	INF	OID20461	P26951	-0.311001
IL3RA	TR20103	-0.0751678	Plate4	Visit 1	Placebo	INF	OID20461	P26951	-0.311001
IL3RA	TR20118	0.00962052	Plate4	Visit 1	Active	INF	OID20461	P26951	-0.311001
IL3RA	TR20117	0.761397	Plate4	Visit 1	Placebo	INF	OID20461	P26951	-0.311001
IL3RA	TR20014	-0.391193	Plate1	Visit 3	Active	INF	OID20461	P26951	-0.687155
IL3RA	TR20094	0.0509367	Plate1	Visit 3	Active	INF	OID20461	P26951	-0.687155
IL3RA	TR20060	0.10756	Plate1	Visit 3	Active	INF	OID20461	P26951	-0.687155
IL3RA	TR20022	0.929927	Plate1	Visit 3	Placebo	INF	OID20461	P26951	-0.687155
IL3RA	TR20079	0.193408	Plate1	Visit 3	Active	INF	OID20461	P26951	-0.687155
IL3RA	TR20041	0.361255	Plate1	Visit 3	Active	INF	OID20461	P26951	-0.687155
IL3RA	TR20075	0.571248	Plate1	Visit 3	Active	INF	OID20461	P26951	-0.687155
IL3RA	TR20069	0.325183	Plate1	Visit 3	Active	INF	OID20461	P26951	-0.687155
IL3RA	TR20013	0.510601	Plate1	Visit 3	Active	INF	OID20461	P26951	-0.687155
IL3RA	TR20095	0.130685	Plate1	Visit 3	Active	INF	OID20461	P26951	-0.687155
IL3RA	TR20084	-0.00682709	Plate2	Visit 3	Active	INF	OID20461	P26951	-0.19451
IL3RA	TR20032	0.974865	Plate2	Visit 3	Active	INF	OID20461	P26951	-0.19451
IL3RA	TR20005	-0.0888012	Plate2	Visit 3	Active	INF	OID20461	P26951	-0.19451
IL3RA	TR20080	0.518442	Plate2	Visit 3	Placebo	INF	OID20461	P26951	-0.19451
IL3RA	TR20007	0.777272	Plate2	Visit 3	Active	INF	OID20461	P26951	-0.19451
IL3RA	TR20081	0.491518	Plate2	Visit 3	Active	INF	OID20461	P26951	-0.19451
IL3RA	TR20064	0.426045	Plate2	Visit 3	Active	INF	OID20461	P26951	-0.19451
IL3RA	TR20021	0.0170922	Plate2	Visit 3	Active	INF	OID20461	P26951	-0.19451
IL3RA	TR20015	0.831113	Plate2	Visit 3	Active	INF	OID20461	P26951	-0.19451
IL3RA	TR20016	0.206879	Plate2	Visit 3	Placebo	INF	OID20461	P26951	-0.19451
IL3RA	TR20093	0.365342	Plate2	Visit 3	Active	INF	OID20461	P26951	-0.19451
IL3RA	TR20020	0.435598	Plate2	Visit 3	Active	INF	OID20461	P26951	-0.19451
IL3RA	TR20044	0.738588	Plate2	Visit 3	Active	INF	OID20461	P26951	-0.19451
IL3RA	TR20068	0.319489	Plate2	Visit 3	Active	INF	OID20461	P26951	-0.19451
IL3RA	TR20042	0.443338	Plate4	Visit 3	Placebo	INF	OID20461	P26951	-0.311001
IL3RA	TR20028	0.647972	Plate4	Visit 3	Active	INF	OID20461	P26951	-0.311001
IL3RA	TR20091	0.846727	Plate4	Visit 3	Active	INF	OID20461	P26951	-0.311001
IL3RA	TR20023	0.127393	Plate4	Visit 3	Placebo	INF	OID20461	P26951	-0.311001
IL3RA	TR20066	0.661878	Plate4	Visit 3	Placebo	INF	OID20461	P26951	-0.311001
IL4	TR20042	-1.14695	Plate1	Visit 1	Placebo	INF	OID20426	P05112	-0.542957
IL4	TR20081	-2.69006	Plate1	Visit 1	Active	INF	OID20426	P05112	-0.542957
IL4	TR20075	-2.12442	Plate1	Visit 1	Active	INF	OID20426	P05112	-0.542957
IL4	TR20114	-1.33745	Plate1	Visit 1	Active	INF	OID20426	P05112	-0.542957
IL4	TR20109	-1.96684	Plate1	Visit 1	Placebo	INF	OID20426	P05112	-0.542957
IL4	TR20044	-1.77241	Plate1	Visit 1	Active	INF	OID20426	P05112	-0.542957
IL4	TR20106	-2.31992	Plate1	Visit 1	Active	INF	OID20426	P05112	-0.542957
IL4	TR20079	-0.840902	Plate1	Visit 1	Active	INF	OID20426	P05112	-0.542957
IL4	TR20025	-1.26809	Plate1	Visit 1		INF	OID20426	P05112	-0.542957
IL4	TR20017	-0.867309	Plate1	Visit 1		INF	OID20426	P05112	-0.542957
IL4	TR20015	-1.03684	Plate1	Visit 1	Active	INF	OID20426	P05112	-0.542957
IL4	TR20007	-2.29228	Plate1	Visit 1	Active	INF	OID20426	P05112	-0.542957
IL4	TR20041	-0.97129	Plate1	Visit 1	Active	INF	OID20426	P05112	-0.542957
IL4	TR20093	-1.57431	Plate1	Visit 1	Active	INF	OID20426	P05112	-0.542957
IL4	TR20104	-0.941925	Plate1	Visit 1	Active	INF	OID20426	P05112	-0.542957
IL4	TR20119	-2.08613	Plate1	Visit 1	Active	INF	OID20426	P05112	-0.542957
IL4	TR20069	-0.924449	Plate1	Visit 1	Active	INF	OID20426	P05112	-0.542957
IL4	TR20045	-2.4806	Plate1	Visit 1	Active	INF	OID20426	P05112	-0.542957
IL4	TR20066	-0.659092	Plate1	Visit 1	Placebo	INF	OID20426	P05112	-0.542957
IL4	TR20087	-2.78591	Plate1	Visit 1		INF	OID20426	P05112	-0.542957
IL4	TR20064	-1.07875	Plate1	Visit 1	Active	INF	OID20426	P05112	-0.542957
IL4	TR20020	-0.827821	Plate1	Visit 1	Active	INF	OID20426	P05112	-0.542957
IL4	TR20016	-0.401021	Plate1	Visit 1	Placebo	INF	OID20426	P05112	-0.542957
IL4	TR20076	-0.844431	Plate2	Visit 1	Placebo	INF	OID20426	P05112	0.178666
IL4	TR20102	-1.61025	Plate2	Visit 1	Active	INF	OID20426	P05112	0.178666
IL4	TR20080	-1.71636	Plate2	Visit 1	Placebo	INF	OID20426	P05112	0.178666
IL4	TR20083	-0.544935	Plate2	Visit 1		INF	OID20426	P05112	0.178666
IL4	TR20001	-1.17764	Plate2	Visit 1		INF	OID20426	P05112	0.178666
IL4	TR20032	-0.990119	Plate2	Visit 1	Active	INF	OID20426	P05112	0.178666
IL4	TR20037	-1.13636	Plate2	Visit 1	Active	INF	OID20426	P05112	0.178666
IL4	TR20068	-1.02059	Plate2	Visit 1	Active	INF	OID20426	P05112	0.178666
IL4	TR20034	-0.276965	Plate2	Visit 1		INF	OID20426	P05112	0.178666
IL4	TR20095	-1.30426	Plate2	Visit 1	Active	INF	OID20426	P05112	0.178666
IL4	TR20098	-0.67932	Plate2	Visit 1	Placebo	INF	OID20426	P05112	0.178666
IL4	TR20028	-0.0587437	Plate2	Visit 1	Active	INF	OID20426	P05112	0.178666
IL4	TR20005	-0.172747	Plate2	Visit 1	Active	INF	OID20426	P05112	0.178666
IL4	TR20101	-1.38398	Plate2	Visit 1	Active	INF	OID20426	P05112	0.178666
IL4	TR20086	-2.06704	Plate2	Visit 1		INF	OID20426	P05112	0.178666
IL4	TR20021	-1.92185	Plate2	Visit 1	Active	INF	OID20426	P05112	0.178666
IL4	TR20096	-0.878171	Plate2	Visit 1	Placebo	INF	OID20426	P05112	0.178666
IL4	TR20084	-0.878545	Plate2	Visit 1	Active	INF	OID20426	P05112	0.178666
IL4	TR20022	-0.831397	Plate2	Visit 1	Placebo	INF	OID20426	P05112	0.178666
IL4	TR20091	-1.46372	Plate2	Visit 1	Active	INF	OID20426	P05112	0.178666
IL4	TR20092	-2.10887	Plate2	Visit 1		INF	OID20426	P05112	0.178666
IL4	TR20023	-0.423107	Plate2	Visit 1	Placebo	INF	OID20426	P05112	0.178666
IL4	TR20105	-1.00116	Plate4	Visit 1	Active	INF	OID20426	P05112	-0.396568
IL4	TR20060	-1.00517	Plate4	Visit 1	Active	INF	OID20426	P05112	-0.396568
IL4	TR20077	-0.875192	Plate4	Visit 1	Active	INF	OID20426	P05112	-0.396568
IL4	TR20107	-2.60564	Plate4	Visit 1	Active	INF	OID20426	P05112	-0.396568
IL4	TR20019	-0.95353	Plate4	Visit 1		INF	OID20426	P05112	-0.396568
IL4	TR20029	-1.23764	Plate4	Visit 1		INF	OID20426	P05112	-0.396568
IL4	TR20082	-1.71058	Plate4	Visit 1	Placebo	INF	OID20426	P05112	-0.396568
IL4	TR20013	-2.23888	Plate4	Visit 1	Active	INF	OID20426	P05112	-0.396568
IL4	TR20090	-1.0051	Plate4	Visit 1		INF	OID20426	P05112	-0.396568
IL4	TR20014	-1.46713	Plate4	Visit 1	Active	INF	OID20426	P05112	-0.396568
IL4	TR20094	-1.87435	Plate4	Visit 1	Active	INF	OID20426	P05112	-0.396568
IL4	TR20048	-0.747859	Plate4	Visit 1	Placebo	INF	OID20426	P05112	-0.396568
IL4	TR20103	-0.904416	Plate4	Visit 1	Placebo	INF	OID20426	P05112	-0.396568
IL4	TR20118	-1.21229	Plate4	Visit 1	Active	INF	OID20426	P05112	-0.396568
IL4	TR20117	-1.61421	Plate4	Visit 1	Placebo	INF	OID20426	P05112	-0.396568
IL4	TR20014	-1.48677	Plate1	Visit 3	Active	INF	OID20426	P05112	-0.542957
IL4	TR20094	-1.67805	Plate1	Visit 3	Active	INF	OID20426	P05112	-0.542957
IL4	TR20060	-2.12661	Plate1	Visit 3	Active	INF	OID20426	P05112	-0.542957
IL4	TR20022	-0.415935	Plate1	Visit 3	Placebo	INF	OID20426	P05112	-0.542957
IL4	TR20079	-1.37875	Plate1	Visit 3	Active	INF	OID20426	P05112	-0.542957
IL4	TR20041	-2.09437	Plate1	Visit 3	Active	INF	OID20426	P05112	-0.542957
IL4	TR20075	-1.62679	Plate1	Visit 3	Active	INF	OID20426	P05112	-0.542957
IL4	TR20069	-1.57255	Plate1	Visit 3	Active	INF	OID20426	P05112	-0.542957
IL4	TR20013	-1.48173	Plate1	Visit 3	Active	INF	OID20426	P05112	-0.542957
IL4	TR20095	-3.77796	Plate1	Visit 3	Active	INF	OID20426	P05112	-0.542957
IL4	TR20084	-0.669228	Plate2	Visit 3	Active	INF	OID20426	P05112	0.178666
IL4	TR20032	-1.11655	Plate2	Visit 3	Active	INF	OID20426	P05112	0.178666
IL4	TR20005	-0.182131	Plate2	Visit 3	Active	INF	OID20426	P05112	0.178666
IL4	TR20080	-1.05952	Plate2	Visit 3	Placebo	INF	OID20426	P05112	0.178666
IL4	TR20007	-1.38949	Plate2	Visit 3	Active	INF	OID20426	P05112	0.178666
IL4	TR20081	-0.49992	Plate2	Visit 3	Active	INF	OID20426	P05112	0.178666
IL4	TR20064	-1.38092	Plate2	Visit 3	Active	INF	OID20426	P05112	0.178666
IL4	TR20021	-2.11174	Plate2	Visit 3	Active	INF	OID20426	P05112	0.178666
IL4	TR20015	-1.51306	Plate2	Visit 3	Active	INF	OID20426	P05112	0.178666
IL4	TR20016	-0.50149	Plate2	Visit 3	Placebo	INF	OID20426	P05112	0.178666
IL4	TR20093	-1.24513	Plate2	Visit 3	Active	INF	OID20426	P05112	0.178666
IL4	TR20020	-1.66359	Plate2	Visit 3	Active	INF	OID20426	P05112	0.178666
IL4	TR20044	-2.76429	Plate2	Visit 3	Active	INF	OID20426	P05112	0.178666
IL4	TR20068	-1.07938	Plate2	Visit 3	Active	INF	OID20426	P05112	0.178666
IL4	TR20042	-2.02046	Plate4	Visit 3	Placebo	INF	OID20426	P05112	-0.396568
IL4	TR20028	-2.42918	Plate4	Visit 3	Active	INF	OID20426	P05112	-0.396568
IL4	TR20091	-1.98881	Plate4	Visit 3	Active	INF	OID20426	P05112	-0.396568
IL4	TR20023	-0.735703	Plate4	Visit 3	Placebo	INF	OID20426	P05112	-0.396568
IL4	TR20066	-0.811509	Plate4	Visit 3	Placebo	INF	OID20426	P05112	-0.396568
IL4R	TR20042	0.223521	Plate1	Visit 1	Placebo	INF	OID20576	P24394	-3.52386
IL4R	TR20081	0.461109	Plate1	Visit 1	Active	INF	OID20576	P24394	-3.52386
IL4R	TR20075	0.619565	Plate1	Visit 1	Active	INF	OID20576	P24394	-3.52386
IL4R	TR20114	0.207484	Plate1	Visit 1	Active	INF	OID20576	P24394	-3.52386
IL4R	TR20109	0.200351	Plate1	Visit 1	Placebo	INF	OID20576	P24394	-3.52386
IL4R	TR20044	-0.254043	Plate1	Visit 1	Active	INF	OID20576	P24394	-3.52386
IL4R	TR20106	0.172158	Plate1	Visit 1	Active	INF	OID20576	P24394	-3.52386
IL4R	TR20079	1.09418	Plate1	Visit 1	Active	INF	OID20576	P24394	-3.52386
IL4R	TR20025	0.839698	Plate1	Visit 1		INF	OID20576	P24394	-3.52386
IL4R	TR20017	0.535852	Plate1	Visit 1		INF	OID20576	P24394	-3.52386
IL4R	TR20015	0.0741131	Plate1	Visit 1	Active	INF	OID20576	P24394	-3.52386
IL4R	TR20007	0.730899	Plate1	Visit 1	Active	INF	OID20576	P24394	-3.52386
IL4R	TR20041	0.585134	Plate1	Visit 1	Active	INF	OID20576	P24394	-3.52386
IL4R	TR20093	0.539718	Plate1	Visit 1	Active	INF	OID20576	P24394	-3.52386
IL4R	TR20104	-0.889757	Plate1	Visit 1	Active	INF	OID20576	P24394	-3.52386
IL4R	TR20119	-0.0753185	Plate1	Visit 1	Active	INF	OID20576	P24394	-3.52386
IL4R	TR20069	0.927693	Plate1	Visit 1	Active	INF	OID20576	P24394	-3.52386
IL4R	TR20045	0.850707	Plate1	Visit 1	Active	INF	OID20576	P24394	-3.52386
IL4R	TR20066	1.25099	Plate1	Visit 1	Placebo	INF	OID20576	P24394	-3.52386
IL4R	TR20087	0.24077	Plate1	Visit 1		INF	OID20576	P24394	-3.52386
IL4R	TR20064	0.700685	Plate1	Visit 1	Active	INF	OID20576	P24394	-3.52386
IL4R	TR20020	0.0676572	Plate1	Visit 1	Active	INF	OID20576	P24394	-3.52386
IL4R	TR20016	-0.120867	Plate1	Visit 1	Placebo	INF	OID20576	P24394	-3.52386
IL4R	TR20076	1.10215	Plate2	Visit 1	Placebo	INF	OID20576	P24394	-3.63312
IL4R	TR20102	1.06231	Plate2	Visit 1	Active	INF	OID20576	P24394	-3.63312
IL4R	TR20080	-0.238629	Plate2	Visit 1	Placebo	INF	OID20576	P24394	-3.63312
IL4R	TR20083	-0.215614	Plate2	Visit 1		INF	OID20576	P24394	-3.63312
IL4R	TR20001	0.752643	Plate2	Visit 1		INF	OID20576	P24394	-3.63312
IL4R	TR20032	-0.0324715	Plate2	Visit 1	Active	INF	OID20576	P24394	-3.63312
IL4R	TR20037	0.655616	Plate2	Visit 1	Active	INF	OID20576	P24394	-3.63312
IL4R	TR20068	0.517658	Plate2	Visit 1	Active	INF	OID20576	P24394	-3.63312
IL4R	TR20034	0.887708	Plate2	Visit 1		INF	OID20576	P24394	-3.63312
IL4R	TR20095	0.0313775	Plate2	Visit 1	Active	INF	OID20576	P24394	-3.63312
IL4R	TR20098	0.321513	Plate2	Visit 1	Placebo	INF	OID20576	P24394	-3.63312
IL4R	TR20028	0.250298	Plate2	Visit 1	Active	INF	OID20576	P24394	-3.63312
IL4R	TR20005	-0.203261	Plate2	Visit 1	Active	INF	OID20576	P24394	-3.63312
IL4R	TR20101	-0.114149	Plate2	Visit 1	Active	INF	OID20576	P24394	-3.63312
IL4R	TR20086	0.297575	Plate2	Visit 1		INF	OID20576	P24394	-3.63312
IL4R	TR20021	-0.0995854	Plate2	Visit 1	Active	INF	OID20576	P24394	-3.63312
IL4R	TR20096	0.665468	Plate2	Visit 1	Placebo	INF	OID20576	P24394	-3.63312
IL4R	TR20084	0.177127	Plate2	Visit 1	Active	INF	OID20576	P24394	-3.63312
IL4R	TR20022	-0.307526	Plate2	Visit 1	Placebo	INF	OID20576	P24394	-3.63312
IL4R	TR20091	0.272444	Plate2	Visit 1	Active	INF	OID20576	P24394	-3.63312
IL4R	TR20092	0.112309	Plate2	Visit 1		INF	OID20576	P24394	-3.63312
IL4R	TR20023	0.839253	Plate2	Visit 1	Placebo	INF	OID20576	P24394	-3.63312
IL4R	TR20105	0.329159	Plate4	Visit 1	Active	INF	OID20576	P24394	-3.93719
IL4R	TR20060	1.15423	Plate4	Visit 1	Active	INF	OID20576	P24394	-3.93719
IL4R	TR20077	0.644337	Plate4	Visit 1	Active	INF	OID20576	P24394	-3.93719
IL4R	TR20107	0.212477	Plate4	Visit 1	Active	INF	OID20576	P24394	-3.93719
IL4R	TR20019	0.168	Plate4	Visit 1		INF	OID20576	P24394	-3.93719
IL4R	TR20029	0.590088	Plate4	Visit 1		INF	OID20576	P24394	-3.93719
IL4R	TR20082	0.892976	Plate4	Visit 1	Placebo	INF	OID20576	P24394	-3.93719
IL4R	TR20013	1.47678	Plate4	Visit 1	Active	INF	OID20576	P24394	-3.93719
IL4R	TR20090	0.755286	Plate4	Visit 1		INF	OID20576	P24394	-3.93719
IL4R	TR20014	0.288385	Plate4	Visit 1	Active	INF	OID20576	P24394	-3.93719
IL4R	TR20094	0.337789	Plate4	Visit 1	Active	INF	OID20576	P24394	-3.93719
IL4R	TR20048	1.77693	Plate4	Visit 1	Placebo	INF	OID20576	P24394	-3.93719
IL4R	TR20103	0.064997	Plate4	Visit 1	Placebo	INF	OID20576	P24394	-3.93719
IL4R	TR20118	-0.200012	Plate4	Visit 1	Active	INF	OID20576	P24394	-3.93719
IL4R	TR20117	0.948377	Plate4	Visit 1	Placebo	INF	OID20576	P24394	-3.93719
IL4R	TR20014	-0.773502	Plate1	Visit 3	Active	INF	OID20576	P24394	-3.52386
IL4R	TR20094	0.254166	Plate1	Visit 3	Active	INF	OID20576	P24394	-3.52386
IL4R	TR20060	0.818327	Plate1	Visit 3	Active	INF	OID20576	P24394	-3.52386
IL4R	TR20022	0.225761	Plate1	Visit 3	Placebo	INF	OID20576	P24394	-3.52386
IL4R	TR20079	0.166522	Plate1	Visit 3	Active	INF	OID20576	P24394	-3.52386
IL4R	TR20041	0.746447	Plate1	Visit 3	Active	INF	OID20576	P24394	-3.52386
IL4R	TR20075	-0.0505121	Plate1	Visit 3	Active	INF	OID20576	P24394	-3.52386
IL4R	TR20069	0.457073	Plate1	Visit 3	Active	INF	OID20576	P24394	-3.52386
IL4R	TR20013	1.77288	Plate1	Visit 3	Active	INF	OID20576	P24394	-3.52386
IL4R	TR20095	0.241699	Plate1	Visit 3	Active	INF	OID20576	P24394	-3.52386
IL4R	TR20084	0.148223	Plate2	Visit 3	Active	INF	OID20576	P24394	-3.63312
IL4R	TR20032	0.658444	Plate2	Visit 3	Active	INF	OID20576	P24394	-3.63312
IL4R	TR20005	-0.868642	Plate2	Visit 3	Active	INF	OID20576	P24394	-3.63312
IL4R	TR20080	-0.292685	Plate2	Visit 3	Placebo	INF	OID20576	P24394	-3.63312
IL4R	TR20007	0.410227	Plate2	Visit 3	Active	INF	OID20576	P24394	-3.63312
IL4R	TR20081	-0.169132	Plate2	Visit 3	Active	INF	OID20576	P24394	-3.63312
IL4R	TR20064	0.926977	Plate2	Visit 3	Active	INF	OID20576	P24394	-3.63312
IL4R	TR20021	0.969709	Plate2	Visit 3	Active	INF	OID20576	P24394	-3.63312
IL4R	TR20015	0.0828288	Plate2	Visit 3	Active	INF	OID20576	P24394	-3.63312
IL4R	TR20016	0.325587	Plate2	Visit 3	Placebo	INF	OID20576	P24394	-3.63312
IL4R	TR20093	0.438258	Plate2	Visit 3	Active	INF	OID20576	P24394	-3.63312
IL4R	TR20020	0.302181	Plate2	Visit 3	Active	INF	OID20576	P24394	-3.63312
IL4R	TR20044	0.276337	Plate2	Visit 3	Active	INF	OID20576	P24394	-3.63312
IL4R	TR20068	0.679871	Plate2	Visit 3	Active	INF	OID20576	P24394	-3.63312
IL4R	TR20042	0.275691	Plate4	Visit 3	Placebo	INF	OID20576	P24394	-3.93719
IL4R	TR20028	0.917559	Plate4	Visit 3	Active	INF	OID20576	P24394	-3.93719
IL4R	TR20091	1.49835	Plate4	Visit 3	Active	INF	OID20576	P24394	-3.93719
IL4R	TR20023	1.03493	Plate4	Visit 3	Placebo	INF	OID20576	P24394	-3.93719
IL4R	TR20066	1.25308	Plate4	Visit 3	Placebo	INF	OID20576	P24394	-3.93719
IL5	TR20042	-5.70429	Plate1	Visit 1	Placebo	INF	OID20472	P05113	-5.43921
IL5	TR20081	-5.48469	Plate1	Visit 1	Active	INF	OID20472	P05113	-5.43921
IL5	TR20075	-7.20398	Plate1	Visit 1	Active	INF	OID20472	P05113	-5.43921
IL5	TR20114	-7.67622	Plate1	Visit 1	Active	INF	OID20472	P05113	-5.43921
IL5	TR20109	-5.36156	Plate1	Visit 1	Placebo	INF	OID20472	P05113	-5.43921
IL5	TR20044	-1.40937	Plate1	Visit 1	Active	INF	OID20472	P05113	-5.43921
IL5	TR20106	-8.07344	Plate1	Visit 1	Active	INF	OID20472	P05113	-5.43921
IL5	TR20079	-7.18632	Plate1	Visit 1	Active	INF	OID20472	P05113	-5.43921
IL5	TR20025	-6.68058	Plate1	Visit 1		INF	OID20472	P05113	-5.43921
IL5	TR20017	-6.93735	Plate1	Visit 1		INF	OID20472	P05113	-5.43921
IL5	TR20015	-7.14798	Plate1	Visit 1	Active	INF	OID20472	P05113	-5.43921
IL5	TR20007	-7.03932	Plate1	Visit 1	Active	INF	OID20472	P05113	-5.43921
IL5	TR20041	-5.25996	Plate1	Visit 1	Active	INF	OID20472	P05113	-5.43921
IL5	TR20093	-5.59269	Plate1	Visit 1	Active	INF	OID20472	P05113	-5.43921
IL5	TR20104	-5.29325	Plate1	Visit 1	Active	INF	OID20472	P05113	-5.43921
IL5	TR20119	-7.1772	Plate1	Visit 1	Active	INF	OID20472	P05113	-5.43921
IL5	TR20069	-6.51551	Plate1	Visit 1	Active	INF	OID20472	P05113	-5.43921
IL5	TR20045	-5.3826	Plate1	Visit 1	Active	INF	OID20472	P05113	-5.43921
IL5	TR20066	-6.92908	Plate1	Visit 1	Placebo	INF	OID20472	P05113	-5.43921
IL5	TR20087	-8.1506	Plate1	Visit 1		INF	OID20472	P05113	-5.43921
IL5	TR20064	-7.44628	Plate1	Visit 1	Active	INF	OID20472	P05113	-5.43921
IL5	TR20020	-7.34968	Plate1	Visit 1	Active	INF	OID20472	P05113	-5.43921
IL5	TR20016	-7.61741	Plate1	Visit 1	Placebo	INF	OID20472	P05113	-5.43921
IL5	TR20076	-4.72735	Plate2	Visit 1	Placebo	INF	OID20472	P05113	-6.86313
IL5	TR20102	-8.05382	Plate2	Visit 1	Active	INF	OID20472	P05113	-6.86313
IL5	TR20080	-7.65372	Plate2	Visit 1	Placebo	INF	OID20472	P05113	-6.86313
IL5	TR20083	-7.5015	Plate2	Visit 1		INF	OID20472	P05113	-6.86313
IL5	TR20001	-4.48282	Plate2	Visit 1		INF	OID20472	P05113	-6.86313
IL5	TR20032	-6.67287	Plate2	Visit 1	Active	INF	OID20472	P05113	-6.86313
IL5	TR20037	-3.1882	Plate2	Visit 1	Active	INF	OID20472	P05113	-6.86313
IL5	TR20068	-4.64562	Plate2	Visit 1	Active	INF	OID20472	P05113	-6.86313
IL5	TR20034	-5.48965	Plate2	Visit 1		INF	OID20472	P05113	-6.86313
IL5	TR20095	-7.17898	Plate2	Visit 1	Active	INF	OID20472	P05113	-6.86313
IL5	TR20098	-6.53704	Plate2	Visit 1	Placebo	INF	OID20472	P05113	-6.86313
IL5	TR20028	-7.03032	Plate2	Visit 1	Active	INF	OID20472	P05113	-6.86313
IL5	TR20005	-8.5526	Plate2	Visit 1	Active	INF	OID20472	P05113	-6.86313
IL5	TR20101	-7.82839	Plate2	Visit 1	Active	INF	OID20472	P05113	-6.86313
IL5	TR20086	-4.16929	Plate2	Visit 1		INF	OID20472	P05113	-6.86313
IL5	TR20021	-8.48076	Plate2	Visit 1	Active	INF	OID20472	P05113	-6.86313
IL5	TR20096	-7.85373	Plate2	Visit 1	Placebo	INF	OID20472	P05113	-6.86313
IL5	TR20084	-7.16635	Plate2	Visit 1	Active	INF	OID20472	P05113	-6.86313
IL5	TR20022	-6.89238	Plate2	Visit 1	Placebo	INF	OID20472	P05113	-6.86313
IL5	TR20091	-8.17011	Plate2	Visit 1	Active	INF	OID20472	P05113	-6.86313
IL5	TR20092	-4.12067	Plate2	Visit 1		INF	OID20472	P05113	-6.86313
IL5	TR20023	-6.54611	Plate2	Visit 1	Placebo	INF	OID20472	P05113	-6.86313
IL5	TR20105	-8.60795	Plate4	Visit 1	Active	INF	OID20472	P05113	-6.59583
IL5	TR20060	-7.61102	Plate4	Visit 1	Active	INF	OID20472	P05113	-6.59583
IL5	TR20077	-6.84993	Plate4	Visit 1	Active	INF	OID20472	P05113	-6.59583
IL5	TR20107	-7.36051	Plate4	Visit 1	Active	INF	OID20472	P05113	-6.59583
IL5	TR20019	-7.69229	Plate4	Visit 1		INF	OID20472	P05113	-6.59583
IL5	TR20029	-6.66947	Plate4	Visit 1		INF	OID20472	P05113	-6.59583
IL5	TR20082	-8.1838	Plate4	Visit 1	Placebo	INF	OID20472	P05113	-6.59583
IL5	TR20013	-3.87485	Plate4	Visit 1	Active	INF	OID20472	P05113	-6.59583
IL5	TR20090	-5.65608	Plate4	Visit 1		INF	OID20472	P05113	-6.59583
IL5	TR20014	-7.25602	Plate4	Visit 1	Active	INF	OID20472	P05113	-6.59583
IL5	TR20094	-4.56467	Plate4	Visit 1	Active	INF	OID20472	P05113	-6.59583
IL5	TR20048	-5.26081	Plate4	Visit 1	Placebo	INF	OID20472	P05113	-6.59583
IL5	TR20103	-6.88023	Plate4	Visit 1	Placebo	INF	OID20472	P05113	-6.59583
IL5	TR20118	-7.74325	Plate4	Visit 1	Active	INF	OID20472	P05113	-6.59583
IL5	TR20117	-7.30995	Plate4	Visit 1	Placebo	INF	OID20472	P05113	-6.59583
IL5	TR20014	-7.91966	Plate1	Visit 3	Active	INF	OID20472	P05113	-5.43921
IL5	TR20094	-6.43628	Plate1	Visit 3	Active	INF	OID20472	P05113	-5.43921
IL5	TR20060	-7.64178	Plate1	Visit 3	Active	INF	OID20472	P05113	-5.43921
IL5	TR20022	-5.93239	Plate1	Visit 3	Placebo	INF	OID20472	P05113	-5.43921
IL5	TR20079	-8.89759	Plate1	Visit 3	Active	INF	OID20472	P05113	-5.43921
IL5	TR20041	-5.16958	Plate1	Visit 3	Active	INF	OID20472	P05113	-5.43921
IL5	TR20075	-7.71509	Plate1	Visit 3	Active	INF	OID20472	P05113	-5.43921
IL5	TR20069	-7.04228	Plate1	Visit 3	Active	INF	OID20472	P05113	-5.43921
IL5	TR20013	-4.97106	Plate1	Visit 3	Active	INF	OID20472	P05113	-5.43921
IL5	TR20095	-6.40683	Plate1	Visit 3	Active	INF	OID20472	P05113	-5.43921
IL5	TR20084	-8.22935	Plate2	Visit 3	Active	INF	OID20472	P05113	-6.86313
IL5	TR20032	-6.31629	Plate2	Visit 3	Active	INF	OID20472	P05113	-6.86313
IL5	TR20005	-8.00263	Plate2	Visit 3	Active	INF	OID20472	P05113	-6.86313
IL5	TR20080	-7.25757	Plate2	Visit 3	Placebo	INF	OID20472	P05113	-6.86313
IL5	TR20007	-7.53959	Plate2	Visit 3	Active	INF	OID20472	P05113	-6.86313
IL5	TR20081	-7.74201	Plate2	Visit 3	Active	INF	OID20472	P05113	-6.86313
IL5	TR20064	-8.46071	Plate2	Visit 3	Active	INF	OID20472	P05113	-6.86313
IL5	TR20021	-7.92961	Plate2	Visit 3	Active	INF	OID20472	P05113	-6.86313
IL5	TR20015	-6.99014	Plate2	Visit 3	Active	INF	OID20472	P05113	-6.86313
IL5	TR20016	-7.33947	Plate2	Visit 3	Placebo	INF	OID20472	P05113	-6.86313
IL5	TR20093	-6.22588	Plate2	Visit 3	Active	INF	OID20472	P05113	-6.86313
IL5	TR20020	-8.45738	Plate2	Visit 3	Active	INF	OID20472	P05113	-6.86313
IL5	TR20044	-2.74669	Plate2	Visit 3	Active	INF	OID20472	P05113	-6.86313
IL5	TR20068	-5.4219	Plate2	Visit 3	Active	INF	OID20472	P05113	-6.86313
IL5	TR20042	-6.00115	Plate4	Visit 3	Placebo	INF	OID20472	P05113	-6.59583
IL5	TR20028	-7.07594	Plate4	Visit 3	Active	INF	OID20472	P05113	-6.59583
IL5	TR20091	-7.22989	Plate4	Visit 3	Active	INF	OID20472	P05113	-6.59583
IL5	TR20023	-8.04708	Plate4	Visit 3	Placebo	INF	OID20472	P05113	-6.59583
IL5	TR20066	-7.75652	Plate4	Visit 3	Placebo	INF	OID20472	P05113	-6.59583
IL5RA	TR20042	0.449977	Plate1	Visit 1	Placebo	INF	OID20601	Q01344	-4.42389
IL5RA	TR20081	1.67895	Plate1	Visit 1	Active	INF	OID20601	Q01344	-4.42389
IL5RA	TR20075	0.736583	Plate1	Visit 1	Active	INF	OID20601	Q01344	-4.42389
IL5RA	TR20114	1.42798	Plate1	Visit 1	Active	INF	OID20601	Q01344	-4.42389
IL5RA	TR20109	1.28996	Plate1	Visit 1	Placebo	INF	OID20601	Q01344	-4.42389
IL5RA	TR20044	1.50545	Plate1	Visit 1	Active	INF	OID20601	Q01344	-4.42389
IL5RA	TR20106	2.38222	Plate1	Visit 1	Active	INF	OID20601	Q01344	-4.42389
IL5RA	TR20079	0.599525	Plate1	Visit 1	Active	INF	OID20601	Q01344	-4.42389
IL5RA	TR20025	1.11929	Plate1	Visit 1		INF	OID20601	Q01344	-4.42389
IL5RA	TR20017	-0.165439	Plate1	Visit 1		INF	OID20601	Q01344	-4.42389
IL5RA	TR20015	1.56004	Plate1	Visit 1	Active	INF	OID20601	Q01344	-4.42389
IL5RA	TR20007	0.733484	Plate1	Visit 1	Active	INF	OID20601	Q01344	-4.42389
IL5RA	TR20041	2.17361	Plate1	Visit 1	Active	INF	OID20601	Q01344	-4.42389
IL5RA	TR20093	1.77941	Plate1	Visit 1	Active	INF	OID20601	Q01344	-4.42389
IL5RA	TR20104	1.47938	Plate1	Visit 1	Active	INF	OID20601	Q01344	-4.42389
IL5RA	TR20119	1.08346	Plate1	Visit 1	Active	INF	OID20601	Q01344	-4.42389
IL5RA	TR20069	0.44466	Plate1	Visit 1	Active	INF	OID20601	Q01344	-4.42389
IL5RA	TR20045	2.02536	Plate1	Visit 1	Active	INF	OID20601	Q01344	-4.42389
IL5RA	TR20066	1.41575	Plate1	Visit 1	Placebo	INF	OID20601	Q01344	-4.42389
IL5RA	TR20087	1.66112	Plate1	Visit 1		INF	OID20601	Q01344	-4.42389
IL5RA	TR20064	-0.0668215	Plate1	Visit 1	Active	INF	OID20601	Q01344	-4.42389
IL5RA	TR20020	1.15361	Plate1	Visit 1	Active	INF	OID20601	Q01344	-4.42389
IL5RA	TR20016	2.08943	Plate1	Visit 1	Placebo	INF	OID20601	Q01344	-4.42389
IL5RA	TR20076	0.382341	Plate2	Visit 1	Placebo	INF	OID20601	Q01344	-4.65688
IL5RA	TR20102	0.111134	Plate2	Visit 1	Active	INF	OID20601	Q01344	-4.65688
IL5RA	TR20080	-0.0527174	Plate2	Visit 1	Placebo	INF	OID20601	Q01344	-4.65688
IL5RA	TR20083	0.37882	Plate2	Visit 1		INF	OID20601	Q01344	-4.65688
IL5RA	TR20001	1.4045	Plate2	Visit 1		INF	OID20601	Q01344	-4.65688
IL5RA	TR20032	1.20989	Plate2	Visit 1	Active	INF	OID20601	Q01344	-4.65688
IL5RA	TR20037	2.25121	Plate2	Visit 1	Active	INF	OID20601	Q01344	-4.65688
IL5RA	TR20068	0.52017	Plate2	Visit 1	Active	INF	OID20601	Q01344	-4.65688
IL5RA	TR20034	1.94941	Plate2	Visit 1		INF	OID20601	Q01344	-4.65688
IL5RA	TR20095	0.787867	Plate2	Visit 1	Active	INF	OID20601	Q01344	-4.65688
IL5RA	TR20098	1.07645	Plate2	Visit 1	Placebo	INF	OID20601	Q01344	-4.65688
IL5RA	TR20028	0.873546	Plate2	Visit 1	Active	INF	OID20601	Q01344	-4.65688
IL5RA	TR20005	1.17207	Plate2	Visit 1	Active	INF	OID20601	Q01344	-4.65688
IL5RA	TR20101	1.48668	Plate2	Visit 1	Active	INF	OID20601	Q01344	-4.65688
IL5RA	TR20086	0.163708	Plate2	Visit 1		INF	OID20601	Q01344	-4.65688
IL5RA	TR20021	0.981675	Plate2	Visit 1	Active	INF	OID20601	Q01344	-4.65688
IL5RA	TR20096	1.7644	Plate2	Visit 1	Placebo	INF	OID20601	Q01344	-4.65688
IL5RA	TR20084	0.842378	Plate2	Visit 1	Active	INF	OID20601	Q01344	-4.65688
IL5RA	TR20022	0.879505	Plate2	Visit 1	Placebo	INF	OID20601	Q01344	-4.65688
IL5RA	TR20091	0.233673	Plate2	Visit 1	Active	INF	OID20601	Q01344	-4.65688
IL5RA	TR20092	1.17075	Plate2	Visit 1		INF	OID20601	Q01344	-4.65688
IL5RA	TR20023	0.65859	Plate2	Visit 1	Placebo	INF	OID20601	Q01344	-4.65688
IL5RA	TR20105	0.966209	Plate4	Visit 1	Active	INF	OID20601	Q01344	-4.27241
IL5RA	TR20060	1.38585	Plate4	Visit 1	Active	INF	OID20601	Q01344	-4.27241
IL5RA	TR20077	0.993233	Plate4	Visit 1	Active	INF	OID20601	Q01344	-4.27241
IL5RA	TR20107	1.70811	Plate4	Visit 1	Active	INF	OID20601	Q01344	-4.27241
IL5RA	TR20019	0.935178	Plate4	Visit 1		INF	OID20601	Q01344	-4.27241
IL5RA	TR20029	1.24337	Plate4	Visit 1		INF	OID20601	Q01344	-4.27241
IL5RA	TR20082	2.01729	Plate4	Visit 1	Placebo	INF	OID20601	Q01344	-4.27241
IL5RA	TR20013	-0.0593038	Plate4	Visit 1	Active	INF	OID20601	Q01344	-4.27241
IL5RA	TR20090	1.82218	Plate4	Visit 1		INF	OID20601	Q01344	-4.27241
IL5RA	TR20014	1.98836	Plate4	Visit 1	Active	INF	OID20601	Q01344	-4.27241
IL5RA	TR20094	0.133805	Plate4	Visit 1	Active	INF	OID20601	Q01344	-4.27241
IL5RA	TR20048	2.27197	Plate4	Visit 1	Placebo	INF	OID20601	Q01344	-4.27241
IL5RA	TR20103	0.382059	Plate4	Visit 1	Placebo	INF	OID20601	Q01344	-4.27241
IL5RA	TR20118	0.580711	Plate4	Visit 1	Active	INF	OID20601	Q01344	-4.27241
IL5RA	TR20117	1.89126	Plate4	Visit 1	Placebo	INF	OID20601	Q01344	-4.27241
IL5RA	TR20014	1.49457	Plate1	Visit 3	Active	INF	OID20601	Q01344	-4.42389
IL5RA	TR20094	0.169395	Plate1	Visit 3	Active	INF	OID20601	Q01344	-4.42389
IL5RA	TR20060	1.13401	Plate1	Visit 3	Active	INF	OID20601	Q01344	-4.42389
IL5RA	TR20022	1.78934	Plate1	Visit 3	Placebo	INF	OID20601	Q01344	-4.42389
IL5RA	TR20079	0.246215	Plate1	Visit 3	Active	INF	OID20601	Q01344	-4.42389
IL5RA	TR20041	2.05899	Plate1	Visit 3	Active	INF	OID20601	Q01344	-4.42389
IL5RA	TR20075	0.332804	Plate1	Visit 3	Active	INF	OID20601	Q01344	-4.42389
IL5RA	TR20069	0.269582	Plate1	Visit 3	Active	INF	OID20601	Q01344	-4.42389
IL5RA	TR20013	-0.276209	Plate1	Visit 3	Active	INF	OID20601	Q01344	-4.42389
IL5RA	TR20095	1.15501	Plate1	Visit 3	Active	INF	OID20601	Q01344	-4.42389
IL5RA	TR20084	0.991192	Plate2	Visit 3	Active	INF	OID20601	Q01344	-4.65688
IL5RA	TR20032	1.17339	Plate2	Visit 3	Active	INF	OID20601	Q01344	-4.65688
IL5RA	TR20005	0.816604	Plate2	Visit 3	Active	INF	OID20601	Q01344	-4.65688
IL5RA	TR20080	0.320832	Plate2	Visit 3	Placebo	INF	OID20601	Q01344	-4.65688
IL5RA	TR20007	0.954849	Plate2	Visit 3	Active	INF	OID20601	Q01344	-4.65688
IL5RA	TR20081	1.12948	Plate2	Visit 3	Active	INF	OID20601	Q01344	-4.65688
IL5RA	TR20064	0.304274	Plate2	Visit 3	Active	INF	OID20601	Q01344	-4.65688
IL5RA	TR20021	1.68964	Plate2	Visit 3	Active	INF	OID20601	Q01344	-4.65688
IL5RA	TR20015	1.34515	Plate2	Visit 3	Active	INF	OID20601	Q01344	-4.65688
IL5RA	TR20016	2.47284	Plate2	Visit 3	Placebo	INF	OID20601	Q01344	-4.65688
IL5RA	TR20093	1.50827	Plate2	Visit 3	Active	INF	OID20601	Q01344	-4.65688
IL5RA	TR20020	0.901622	Plate2	Visit 3	Active	INF	OID20601	Q01344	-4.65688
IL5RA	TR20044	1.24191	Plate2	Visit 3	Active	INF	OID20601	Q01344	-4.65688
IL5RA	TR20068	0.730948	Plate2	Visit 3	Active	INF	OID20601	Q01344	-4.65688
IL5RA	TR20042	0.199026	Plate4	Visit 3	Placebo	INF	OID20601	Q01344	-4.27241
IL5RA	TR20028	1.08704	Plate4	Visit 3	Active	INF	OID20601	Q01344	-4.27241
IL5RA	TR20091	0.921397	Plate4	Visit 3	Active	INF	OID20601	Q01344	-4.27241
IL5RA	TR20023	0.860422	Plate4	Visit 3	Placebo	INF	OID20601	Q01344	-4.27241
IL5RA	TR20066	1.07349	Plate4	Visit 3	Placebo	INF	OID20601	Q01344	-4.27241
IL6	TR20042	2.50874	Plate1	Visit 1	Placebo	INF	OID20563	P05231	-0.698091
IL6	TR20081	3.3912	Plate1	Visit 1	Active	INF	OID20563	P05231	-0.698091
IL6	TR20075	0.347179	Plate1	Visit 1	Active	INF	OID20563	P05231	-0.698091
IL6	TR20114	2.27149	Plate1	Visit 1	Active	INF	OID20563	P05231	-0.698091
IL6	TR20109	2.20838	Plate1	Visit 1	Placebo	INF	OID20563	P05231	-0.698091
IL6	TR20044	0.164164	Plate1	Visit 1	Active	INF	OID20563	P05231	-0.698091
IL6	TR20106	1.42055	Plate1	Visit 1	Active	INF	OID20563	P05231	-0.698091
IL6	TR20079	1.77096	Plate1	Visit 1	Active	INF	OID20563	P05231	-0.698091
IL6	TR20025	0.58465	Plate1	Visit 1		INF	OID20563	P05231	-0.698091
IL6	TR20017	1.61304	Plate1	Visit 1		INF	OID20563	P05231	-0.698091
IL6	TR20015	0.867056	Plate1	Visit 1	Active	INF	OID20563	P05231	-0.698091
IL6	TR20007	1.02117	Plate1	Visit 1	Active	INF	OID20563	P05231	-0.698091
IL6	TR20041	1.75421	Plate1	Visit 1	Active	INF	OID20563	P05231	-0.698091
IL6	TR20093	0.176965	Plate1	Visit 1	Active	INF	OID20563	P05231	-0.698091
IL6	TR20104	2.13964	Plate1	Visit 1	Active	INF	OID20563	P05231	-0.698091
IL6	TR20119	0.496419	Plate1	Visit 1	Active	INF	OID20563	P05231	-0.698091
IL6	TR20069	2.26765	Plate1	Visit 1	Active	INF	OID20563	P05231	-0.698091
IL6	TR20045	2.01481	Plate1	Visit 1	Active	INF	OID20563	P05231	-0.698091
IL6	TR20066	1.39894	Plate1	Visit 1	Placebo	INF	OID20563	P05231	-0.698091
IL6	TR20087	3.53973	Plate1	Visit 1		INF	OID20563	P05231	-0.698091
IL6	TR20064	1.49741	Plate1	Visit 1	Active	INF	OID20563	P05231	-0.698091
IL6	TR20020	1.35615	Plate1	Visit 1	Active	INF	OID20563	P05231	-0.698091
IL6	TR20016	0.561006	Plate1	Visit 1	Placebo	INF	OID20563	P05231	-0.698091
IL6	TR20076	1.38307	Plate2	Visit 1	Placebo	INF	OID20563	P05231	-1.51077
IL6	TR20102	1.26328	Plate2	Visit 1	Active	INF	OID20563	P05231	-1.51077
IL6	TR20080	0.887743	Plate2	Visit 1	Placebo	INF	OID20563	P05231	-1.51077
IL6	TR20083	0.226929	Plate2	Visit 1		INF	OID20563	P05231	-1.51077
IL6	TR20001	1.58905	Plate2	Visit 1		INF	OID20563	P05231	-1.51077
IL6	TR20032	1.13819	Plate2	Visit 1	Active	INF	OID20563	P05231	-1.51077
IL6	TR20037	1.35603	Plate2	Visit 1	Active	INF	OID20563	P05231	-1.51077
IL6	TR20068	1.98637	Plate2	Visit 1	Active	INF	OID20563	P05231	-1.51077
IL6	TR20034	0.673146	Plate2	Visit 1		INF	OID20563	P05231	-1.51077
IL6	TR20095	-0.0997929	Plate2	Visit 1	Active	INF	OID20563	P05231	-1.51077
IL6	TR20098	1.72404	Plate2	Visit 1	Placebo	INF	OID20563	P05231	-1.51077
IL6	TR20028	1.25306	Plate2	Visit 1	Active	INF	OID20563	P05231	-1.51077
IL6	TR20005	1.10621	Plate2	Visit 1	Active	INF	OID20563	P05231	-1.51077
IL6	TR20101	1.14429	Plate2	Visit 1	Active	INF	OID20563	P05231	-1.51077
IL6	TR20086	1.77217	Plate2	Visit 1		INF	OID20563	P05231	-1.51077
IL6	TR20021	0.403194	Plate2	Visit 1	Active	INF	OID20563	P05231	-1.51077
IL6	TR20096	0.946577	Plate2	Visit 1	Placebo	INF	OID20563	P05231	-1.51077
IL6	TR20084	0.686086	Plate2	Visit 1	Active	INF	OID20563	P05231	-1.51077
IL6	TR20022	1.92847	Plate2	Visit 1	Placebo	INF	OID20563	P05231	-1.51077
IL6	TR20091	-0.561415	Plate2	Visit 1	Active	INF	OID20563	P05231	-1.51077
IL6	TR20092	0.234036	Plate2	Visit 1		INF	OID20563	P05231	-1.51077
IL6	TR20023	0.985163	Plate2	Visit 1	Placebo	INF	OID20563	P05231	-1.51077
IL6	TR20105	1.76857	Plate4	Visit 1	Active	INF	OID20563	P05231	-1.50451
IL6	TR20060	1.31523	Plate4	Visit 1	Active	INF	OID20563	P05231	-1.50451
IL6	TR20077	2.6749	Plate4	Visit 1	Active	INF	OID20563	P05231	-1.50451
IL6	TR20107	0.980753	Plate4	Visit 1	Active	INF	OID20563	P05231	-1.50451
IL6	TR20019	3.06824	Plate4	Visit 1		INF	OID20563	P05231	-1.50451
IL6	TR20029	2.49165	Plate4	Visit 1		INF	OID20563	P05231	-1.50451
IL6	TR20082	1.7365	Plate4	Visit 1	Placebo	INF	OID20563	P05231	-1.50451
IL6	TR20013	4.1541	Plate4	Visit 1	Active	INF	OID20563	P05231	-1.50451
IL6	TR20090	1.50095	Plate4	Visit 1		INF	OID20563	P05231	-1.50451
IL6	TR20014	1.80682	Plate4	Visit 1	Active	INF	OID20563	P05231	-1.50451
IL6	TR20094	1.74694	Plate4	Visit 1	Active	INF	OID20563	P05231	-1.50451
IL6	TR20048	3.26781	Plate4	Visit 1	Placebo	INF	OID20563	P05231	-1.50451
IL6	TR20103	1.43066	Plate4	Visit 1	Placebo	INF	OID20563	P05231	-1.50451
IL6	TR20118	1.71151	Plate4	Visit 1	Active	INF	OID20563	P05231	-1.50451
IL6	TR20117	2.08823	Plate4	Visit 1	Placebo	INF	OID20563	P05231	-1.50451
IL6	TR20014	0.695028	Plate1	Visit 3	Active	INF	OID20563	P05231	-0.698091
IL6	TR20094	3.08779	Plate1	Visit 3	Active	INF	OID20563	P05231	-0.698091
IL6	TR20060	1.34399	Plate1	Visit 3	Active	INF	OID20563	P05231	-0.698091
IL6	TR20022	3.19235	Plate1	Visit 3	Placebo	INF	OID20563	P05231	-0.698091
IL6	TR20079	0.958499	Plate1	Visit 3	Active	INF	OID20563	P05231	-0.698091
IL6	TR20041	1.67778	Plate1	Visit 3	Active	INF	OID20563	P05231	-0.698091
IL6	TR20075	0.594248	Plate1	Visit 3	Active	INF	OID20563	P05231	-0.698091
IL6	TR20069	1.88946	Plate1	Visit 3	Active	INF	OID20563	P05231	-0.698091
IL6	TR20013	0.965628	Plate1	Visit 3	Active	INF	OID20563	P05231	-0.698091
IL6	TR20095	0.729378	Plate1	Visit 3	Active	INF	OID20563	P05231	-0.698091
IL6	TR20084	0.690483	Plate2	Visit 3	Active	INF	OID20563	P05231	-1.51077
IL6	TR20032	1.34286	Plate2	Visit 3	Active	INF	OID20563	P05231	-1.51077
IL6	TR20005	1.1773	Plate2	Visit 3	Active	INF	OID20563	P05231	-1.51077
IL6	TR20080	0.93555	Plate2	Visit 3	Placebo	INF	OID20563	P05231	-1.51077
IL6	TR20007	0.731028	Plate2	Visit 3	Active	INF	OID20563	P05231	-1.51077
IL6	TR20081	2.3705	Plate2	Visit 3	Active	INF	OID20563	P05231	-1.51077
IL6	TR20064	1.29317	Plate2	Visit 3	Active	INF	OID20563	P05231	-1.51077
IL6	TR20021	1.10151	Plate2	Visit 3	Active	INF	OID20563	P05231	-1.51077
IL6	TR20015	0.024904	Plate2	Visit 3	Active	INF	OID20563	P05231	-1.51077
IL6	TR20016	1.29459	Plate2	Visit 3	Placebo	INF	OID20563	P05231	-1.51077
IL6	TR20093	0.646717	Plate2	Visit 3	Active	INF	OID20563	P05231	-1.51077
IL6	TR20020	1.66546	Plate2	Visit 3	Active	INF	OID20563	P05231	-1.51077
IL6	TR20044	0.868238	Plate2	Visit 3	Active	INF	OID20563	P05231	-1.51077
IL6	TR20068	2.15774	Plate2	Visit 3	Active	INF	OID20563	P05231	-1.51077
IL6	TR20042	1.95317	Plate4	Visit 3	Placebo	INF	OID20563	P05231	-1.50451
IL6	TR20028	1.78484	Plate4	Visit 3	Active	INF	OID20563	P05231	-1.50451
IL6	TR20091	2.28876	Plate4	Visit 3	Active	INF	OID20563	P05231	-1.50451
IL6	TR20023	1.91691	Plate4	Visit 3	Placebo	INF	OID20563	P05231	-1.50451
IL6	TR20066	1.79527	Plate4	Visit 3	Placebo	INF	OID20563	P05231	-1.50451
IL7	TR20042	-0.136962	Plate1	Visit 1	Placebo	INF	OID20535	P13232	-0.963008
IL7	TR20081	1.32117	Plate1	Visit 1	Active	INF	OID20535	P13232	-0.963008
IL7	TR20075	1.95893	Plate1	Visit 1	Active	INF	OID20535	P13232	-0.963008
IL7	TR20114	0.993885	Plate1	Visit 1	Active	INF	OID20535	P13232	-0.963008
IL7	TR20109	0.119178	Plate1	Visit 1	Placebo	INF	OID20535	P13232	-0.963008
IL7	TR20044	2.19889	Plate1	Visit 1	Active	INF	OID20535	P13232	-0.963008
IL7	TR20106	0.986229	Plate1	Visit 1	Active	INF	OID20535	P13232	-0.963008
IL7	TR20079	1.31881	Plate1	Visit 1	Active	INF	OID20535	P13232	-0.963008
IL7	TR20025	0.42001	Plate1	Visit 1		INF	OID20535	P13232	-0.963008
IL7	TR20017	1.37549	Plate1	Visit 1		INF	OID20535	P13232	-0.963008
IL7	TR20015	0.106302	Plate1	Visit 1	Active	INF	OID20535	P13232	-0.963008
IL7	TR20007	0.0356582	Plate1	Visit 1	Active	INF	OID20535	P13232	-0.963008
IL7	TR20041	1.99885	Plate1	Visit 1	Active	INF	OID20535	P13232	-0.963008
IL7	TR20093	0.625049	Plate1	Visit 1	Active	INF	OID20535	P13232	-0.963008
IL7	TR20104	1.31486	Plate1	Visit 1	Active	INF	OID20535	P13232	-0.963008
IL7	TR20119	-0.172854	Plate1	Visit 1	Active	INF	OID20535	P13232	-0.963008
IL7	TR20069	0.527463	Plate1	Visit 1	Active	INF	OID20535	P13232	-0.963008
IL7	TR20045	1.07705	Plate1	Visit 1	Active	INF	OID20535	P13232	-0.963008
IL7	TR20066	1.44935	Plate1	Visit 1	Placebo	INF	OID20535	P13232	-0.963008
IL7	TR20087	1.35531	Plate1	Visit 1		INF	OID20535	P13232	-0.963008
IL7	TR20064	0.734995	Plate1	Visit 1	Active	INF	OID20535	P13232	-0.963008
IL7	TR20020	0.774213	Plate1	Visit 1	Active	INF	OID20535	P13232	-0.963008
IL7	TR20016	0.978648	Plate1	Visit 1	Placebo	INF	OID20535	P13232	-0.963008
IL7	TR20076	1.36224	Plate2	Visit 1	Placebo	INF	OID20535	P13232	-1.01622
IL7	TR20102	1.09689	Plate2	Visit 1	Active	INF	OID20535	P13232	-1.01622
IL7	TR20080	0.314888	Plate2	Visit 1	Placebo	INF	OID20535	P13232	-1.01622
IL7	TR20083	0.341142	Plate2	Visit 1		INF	OID20535	P13232	-1.01622
IL7	TR20001	1.06558	Plate2	Visit 1		INF	OID20535	P13232	-1.01622
IL7	TR20032	0.699803	Plate2	Visit 1	Active	INF	OID20535	P13232	-1.01622
IL7	TR20037	2.13646	Plate2	Visit 1	Active	INF	OID20535	P13232	-1.01622
IL7	TR20068	0.85574	Plate2	Visit 1	Active	INF	OID20535	P13232	-1.01622
IL7	TR20034	2.44813	Plate2	Visit 1		INF	OID20535	P13232	-1.01622
IL7	TR20095	1.27024	Plate2	Visit 1	Active	INF	OID20535	P13232	-1.01622
IL7	TR20098	2.0926	Plate2	Visit 1	Placebo	INF	OID20535	P13232	-1.01622
IL7	TR20028	1.0724	Plate2	Visit 1	Active	INF	OID20535	P13232	-1.01622
IL7	TR20005	0.26217	Plate2	Visit 1	Active	INF	OID20535	P13232	-1.01622
IL7	TR20101	1.95461	Plate2	Visit 1	Active	INF	OID20535	P13232	-1.01622
IL7	TR20086	0.955438	Plate2	Visit 1		INF	OID20535	P13232	-1.01622
IL7	TR20021	1.57797	Plate2	Visit 1	Active	INF	OID20535	P13232	-1.01622
IL7	TR20096	0.125478	Plate2	Visit 1	Placebo	INF	OID20535	P13232	-1.01622
IL7	TR20084	1.98742	Plate2	Visit 1	Active	INF	OID20535	P13232	-1.01622
IL7	TR20022	0.680519	Plate2	Visit 1	Placebo	INF	OID20535	P13232	-1.01622
IL7	TR20091	-0.289112	Plate2	Visit 1	Active	INF	OID20535	P13232	-1.01622
IL7	TR20092	1.84968	Plate2	Visit 1		INF	OID20535	P13232	-1.01622
IL7	TR20023	0.730347	Plate2	Visit 1	Placebo	INF	OID20535	P13232	-1.01622
IL7	TR20105	1.91079	Plate4	Visit 1	Active	INF	OID20535	P13232	-1.38878
IL7	TR20060	1.63755	Plate4	Visit 1	Active	INF	OID20535	P13232	-1.38878
IL7	TR20077	1.15523	Plate4	Visit 1	Active	INF	OID20535	P13232	-1.38878
IL7	TR20107	0.240359	Plate4	Visit 1	Active	INF	OID20535	P13232	-1.38878
IL7	TR20019	0.517449	Plate4	Visit 1		INF	OID20535	P13232	-1.38878
IL7	TR20029	1.24578	Plate4	Visit 1		INF	OID20535	P13232	-1.38878
IL7	TR20082	0.438485	Plate4	Visit 1	Placebo	INF	OID20535	P13232	-1.38878
IL7	TR20013	1.42287	Plate4	Visit 1	Active	INF	OID20535	P13232	-1.38878
IL7	TR20090	1.71674	Plate4	Visit 1		INF	OID20535	P13232	-1.38878
IL7	TR20014	1.3569	Plate4	Visit 1	Active	INF	OID20535	P13232	-1.38878
IL7	TR20094	1.82176	Plate4	Visit 1	Active	INF	OID20535	P13232	-1.38878
IL7	TR20048	1.28336	Plate4	Visit 1	Placebo	INF	OID20535	P13232	-1.38878
IL7	TR20103	1.64907	Plate4	Visit 1	Placebo	INF	OID20535	P13232	-1.38878
IL7	TR20118	0.434966	Plate4	Visit 1	Active	INF	OID20535	P13232	-1.38878
IL7	TR20117	1.45832	Plate4	Visit 1	Placebo	INF	OID20535	P13232	-1.38878
IL7	TR20014	1.00026	Plate1	Visit 3	Active	INF	OID20535	P13232	-0.963008
IL7	TR20094	0.0849645	Plate1	Visit 3	Active	INF	OID20535	P13232	-0.963008
IL7	TR20060	0.693481	Plate1	Visit 3	Active	INF	OID20535	P13232	-0.963008
IL7	TR20022	0.288922	Plate1	Visit 3	Placebo	INF	OID20535	P13232	-0.963008
IL7	TR20079	0.260026	Plate1	Visit 3	Active	INF	OID20535	P13232	-0.963008
IL7	TR20041	1.56169	Plate1	Visit 3	Active	INF	OID20535	P13232	-0.963008
IL7	TR20075	0.558996	Plate1	Visit 3	Active	INF	OID20535	P13232	-0.963008
IL7	TR20069	-0.215426	Plate1	Visit 3	Active	INF	OID20535	P13232	-0.963008
IL7	TR20013	1.14321	Plate1	Visit 3	Active	INF	OID20535	P13232	-0.963008
IL7	TR20095	-0.352346	Plate1	Visit 3	Active	INF	OID20535	P13232	-0.963008
IL7	TR20084	3.11278	Plate2	Visit 3	Active	INF	OID20535	P13232	-1.01622
IL7	TR20032	0.753893	Plate2	Visit 3	Active	INF	OID20535	P13232	-1.01622
IL7	TR20005	0.67761	Plate2	Visit 3	Active	INF	OID20535	P13232	-1.01622
IL7	TR20080	-0.0619015	Plate2	Visit 3	Placebo	INF	OID20535	P13232	-1.01622
IL7	TR20007	0.822094	Plate2	Visit 3	Active	INF	OID20535	P13232	-1.01622
IL7	TR20081	0.997452	Plate2	Visit 3	Active	INF	OID20535	P13232	-1.01622
IL7	TR20064	0.240423	Plate2	Visit 3	Active	INF	OID20535	P13232	-1.01622
IL7	TR20021	0.539919	Plate2	Visit 3	Active	INF	OID20535	P13232	-1.01622
IL7	TR20015	1.33852	Plate2	Visit 3	Active	INF	OID20535	P13232	-1.01622
IL7	TR20016	2.47301	Plate2	Visit 3	Placebo	INF	OID20535	P13232	-1.01622
IL7	TR20093	0.906996	Plate2	Visit 3	Active	INF	OID20535	P13232	-1.01622
IL7	TR20020	1.48295	Plate2	Visit 3	Active	INF	OID20535	P13232	-1.01622
IL7	TR20044	1.14295	Plate2	Visit 3	Active	INF	OID20535	P13232	-1.01622
IL7	TR20068	0.20166	Plate2	Visit 3	Active	INF	OID20535	P13232	-1.01622
IL7	TR20042	0.454906	Plate4	Visit 3	Placebo	INF	OID20535	P13232	-1.38878
IL7	TR20028	1.80248	Plate4	Visit 3	Active	INF	OID20535	P13232	-1.38878
IL7	TR20091	1.19412	Plate4	Visit 3	Active	INF	OID20535	P13232	-1.38878
IL7	TR20023	1.75766	Plate4	Visit 3	Placebo	INF	OID20535	P13232	-1.38878
IL7	TR20066	1.67533	Plate4	Visit 3	Placebo	INF	OID20535	P13232	-1.38878
IRAK1	TR20042	-0.648739	Plate1	Visit 1	Placebo	INF	OID20485	P51617	-1.27551
IRAK1	TR20081	0.0762112	Plate1	Visit 1	Active	INF	OID20485	P51617	-1.27551
IRAK1	TR20075	0.40124	Plate1	Visit 1	Active	INF	OID20485	P51617	-1.27551
IRAK1	TR20114	-0.0318675	Plate1	Visit 1	Active	INF	OID20485	P51617	-1.27551
IRAK1	TR20109	-0.0664094	Plate1	Visit 1	Placebo	INF	OID20485	P51617	-1.27551
IRAK1	TR20044	1.90142	Plate1	Visit 1	Active	INF	OID20485	P51617	-1.27551
IRAK1	TR20106	-0.0544304	Plate1	Visit 1	Active	INF	OID20485	P51617	-1.27551
IRAK1	TR20079	0.360447	Plate1	Visit 1	Active	INF	OID20485	P51617	-1.27551
IRAK1	TR20025	0.208044	Plate1	Visit 1		INF	OID20485	P51617	-1.27551
IRAK1	TR20017	0.0683518	Plate1	Visit 1		INF	OID20485	P51617	-1.27551
IRAK1	TR20015	-0.0671373	Plate1	Visit 1	Active	INF	OID20485	P51617	-1.27551
IRAK1	TR20007	0.291804	Plate1	Visit 1	Active	INF	OID20485	P51617	-1.27551
IRAK1	TR20041	1.07328	Plate1	Visit 1	Active	INF	OID20485	P51617	-1.27551
IRAK1	TR20093	-0.0831119	Plate1	Visit 1	Active	INF	OID20485	P51617	-1.27551
IRAK1	TR20104	-0.524401	Plate1	Visit 1	Active	INF	OID20485	P51617	-1.27551
IRAK1	TR20119	-0.612923	Plate1	Visit 1	Active	INF	OID20485	P51617	-1.27551
IRAK1	TR20069	0.359186	Plate1	Visit 1	Active	INF	OID20485	P51617	-1.27551
IRAK1	TR20045	1.41879	Plate1	Visit 1	Active	INF	OID20485	P51617	-1.27551
IRAK1	TR20066	0.347207	Plate1	Visit 1	Placebo	INF	OID20485	P51617	-1.27551
IRAK1	TR20087	0.732842	Plate1	Visit 1		INF	OID20485	P51617	-1.27551
IRAK1	TR20064	0.1879	Plate1	Visit 1	Active	INF	OID20485	P51617	-1.27551
IRAK1	TR20020	-0.0323127	Plate1	Visit 1	Active	INF	OID20485	P51617	-1.27551
IRAK1	TR20016	-0.0640131	Plate1	Visit 1	Placebo	INF	OID20485	P51617	-1.27551
IRAK1	TR20076	0.262253	Plate2	Visit 1	Placebo	INF	OID20485	P51617	-1.14146
IRAK1	TR20102	0.486715	Plate2	Visit 1	Active	INF	OID20485	P51617	-1.14146
IRAK1	TR20080	-0.46428	Plate2	Visit 1	Placebo	INF	OID20485	P51617	-1.14146
IRAK1	TR20083	0.0698069	Plate2	Visit 1		INF	OID20485	P51617	-1.14146
IRAK1	TR20001	0.659764	Plate2	Visit 1		INF	OID20485	P51617	-1.14146
IRAK1	TR20032	0.0803027	Plate2	Visit 1	Active	INF	OID20485	P51617	-1.14146
IRAK1	TR20037	1.71559	Plate2	Visit 1	Active	INF	OID20485	P51617	-1.14146
IRAK1	TR20068	0.63239	Plate2	Visit 1	Active	INF	OID20485	P51617	-1.14146
IRAK1	TR20034	2.13577	Plate2	Visit 1		INF	OID20485	P51617	-1.14146
IRAK1	TR20095	-0.0800094	Plate2	Visit 1	Active	INF	OID20485	P51617	-1.14146
IRAK1	TR20098	0.553746	Plate2	Visit 1	Placebo	INF	OID20485	P51617	-1.14146
IRAK1	TR20028	1.45771	Plate2	Visit 1	Active	INF	OID20485	P51617	-1.14146
IRAK1	TR20005	-0.268611	Plate2	Visit 1	Active	INF	OID20485	P51617	-1.14146
IRAK1	TR20101	-0.130334	Plate2	Visit 1	Active	INF	OID20485	P51617	-1.14146
IRAK1	TR20086	0.278517	Plate2	Visit 1		INF	OID20485	P51617	-1.14146
IRAK1	TR20021	1.04586	Plate2	Visit 1	Active	INF	OID20485	P51617	-1.14146
IRAK1	TR20096	-0.0993702	Plate2	Visit 1	Placebo	INF	OID20485	P51617	-1.14146
IRAK1	TR20084	0.144813	Plate2	Visit 1	Active	INF	OID20485	P51617	-1.14146
IRAK1	TR20022	0.188408	Plate2	Visit 1	Placebo	INF	OID20485	P51617	-1.14146
IRAK1	TR20091	-0.406846	Plate2	Visit 1	Active	INF	OID20485	P51617	-1.14146
IRAK1	TR20092	0.131395	Plate2	Visit 1		INF	OID20485	P51617	-1.14146
IRAK1	TR20023	0.220752	Plate2	Visit 1	Placebo	INF	OID20485	P51617	-1.14146
IRAK1	TR20105	1.21089	Plate4	Visit 1	Active	INF	OID20485	P51617	-0.796703
IRAK1	TR20060	0.320963	Plate4	Visit 1	Active	INF	OID20485	P51617	-0.796703
IRAK1	TR20077	0.444492	Plate4	Visit 1	Active	INF	OID20485	P51617	-0.796703
IRAK1	TR20107	0.537174	Plate4	Visit 1	Active	INF	OID20485	P51617	-0.796703
IRAK1	TR20019	0.415669	Plate4	Visit 1		INF	OID20485	P51617	-0.796703
IRAK1	TR20029	0.8012	Plate4	Visit 1		INF	OID20485	P51617	-0.796703
IRAK1	TR20082	0.775602	Plate4	Visit 1	Placebo	INF	OID20485	P51617	-0.796703
IRAK1	TR20013	0.718243	Plate4	Visit 1	Active	INF	OID20485	P51617	-0.796703
IRAK1	TR20090	0.991445	Plate4	Visit 1		INF	OID20485	P51617	-0.796703
IRAK1	TR20014	0.135316	Plate4	Visit 1	Active	INF	OID20485	P51617	-0.796703
IRAK1	TR20094	1.56221	Plate4	Visit 1	Active	INF	OID20485	P51617	-0.796703
IRAK1	TR20048	1.82804	Plate4	Visit 1	Placebo	INF	OID20485	P51617	-0.796703
IRAK1	TR20103	0.406892	Plate4	Visit 1	Placebo	INF	OID20485	P51617	-0.796703
IRAK1	TR20118	0.31065	Plate4	Visit 1	Active	INF	OID20485	P51617	-0.796703
IRAK1	TR20117	0.584265	Plate4	Visit 1	Placebo	INF	OID20485	P51617	-0.796703
IRAK1	TR20014	-0.31249	Plate1	Visit 3	Active	INF	OID20485	P51617	-1.27551
IRAK1	TR20094	-0.41609	Plate1	Visit 3	Active	INF	OID20485	P51617	-1.27551
IRAK1	TR20060	0.47766	Plate1	Visit 3	Active	INF	OID20485	P51617	-1.27551
IRAK1	TR20022	0.31042	Plate1	Visit 3	Placebo	INF	OID20485	P51617	-1.27551
IRAK1	TR20079	-0.228018	Plate1	Visit 3	Active	INF	OID20485	P51617	-1.27551
IRAK1	TR20041	0.747246	Plate1	Visit 3	Active	INF	OID20485	P51617	-1.27551
IRAK1	TR20075	-0.22693	Plate1	Visit 3	Active	INF	OID20485	P51617	-1.27551
IRAK1	TR20069	-0.529918	Plate1	Visit 3	Active	INF	OID20485	P51617	-1.27551
IRAK1	TR20013	1.08571	Plate1	Visit 3	Active	INF	OID20485	P51617	-1.27551
IRAK1	TR20095	-0.366127	Plate1	Visit 3	Active	INF	OID20485	P51617	-1.27551
IRAK1	TR20084	-0.0525413	Plate2	Visit 3	Active	INF	OID20485	P51617	-1.14146
IRAK1	TR20032	0.850496	Plate2	Visit 3	Active	INF	OID20485	P51617	-1.14146
IRAK1	TR20005	0.215708	Plate2	Visit 3	Active	INF	OID20485	P51617	-1.14146
IRAK1	TR20080	-0.096632	Plate2	Visit 3	Placebo	INF	OID20485	P51617	-1.14146
IRAK1	TR20007	0.336791	Plate2	Visit 3	Active	INF	OID20485	P51617	-1.14146
IRAK1	TR20081	-0.0642577	Plate2	Visit 3	Active	INF	OID20485	P51617	-1.14146
IRAK1	TR20064	-0.477074	Plate2	Visit 3	Active	INF	OID20485	P51617	-1.14146
IRAK1	TR20021	0.0271543	Plate2	Visit 3	Active	INF	OID20485	P51617	-1.14146
IRAK1	TR20015	0.862066	Plate2	Visit 3	Active	INF	OID20485	P51617	-1.14146
IRAK1	TR20016	1.79244	Plate2	Visit 3	Placebo	INF	OID20485	P51617	-1.14146
IRAK1	TR20093	-0.425861	Plate2	Visit 3	Active	INF	OID20485	P51617	-1.14146
IRAK1	TR20020	0.305165	Plate2	Visit 3	Active	INF	OID20485	P51617	-1.14146
IRAK1	TR20044	0.175898	Plate2	Visit 3	Active	INF	OID20485	P51617	-1.14146
IRAK1	TR20068	-0.432737	Plate2	Visit 3	Active	INF	OID20485	P51617	-1.14146
IRAK1	TR20042	1.04995	Plate4	Visit 3	Placebo	INF	OID20485	P51617	-0.796703
IRAK1	TR20028	2.38686	Plate4	Visit 3	Active	INF	OID20485	P51617	-0.796703
IRAK1	TR20091	0.475047	Plate4	Visit 3	Active	INF	OID20485	P51617	-0.796703
IRAK1	TR20023	1.76375	Plate4	Visit 3	Placebo	INF	OID20485	P51617	-0.796703
IRAK1	TR20066	0.272732	Plate4	Visit 3	Placebo	INF	OID20485	P51617	-0.796703
IRAK4	TR20042	1.10922	Plate1	Visit 1	Placebo	INF	OID20577	Q9NWZ3	-1.21067
IRAK4	TR20081	1.28209	Plate1	Visit 1	Active	INF	OID20577	Q9NWZ3	-1.21067
IRAK4	TR20075	3.04746	Plate1	Visit 1	Active	INF	OID20577	Q9NWZ3	-1.21067
IRAK4	TR20114	1.28561	Plate1	Visit 1	Active	INF	OID20577	Q9NWZ3	-1.21067
IRAK4	TR20109	0.778901	Plate1	Visit 1	Placebo	INF	OID20577	Q9NWZ3	-1.21067
IRAK4	TR20044	5.58981	Plate1	Visit 1	Active	INF	OID20577	Q9NWZ3	-1.21067
IRAK4	TR20106	0.843366	Plate1	Visit 1	Active	INF	OID20577	Q9NWZ3	-1.21067
IRAK4	TR20079	3.02684	Plate1	Visit 1	Active	INF	OID20577	Q9NWZ3	-1.21067
IRAK4	TR20025	3.24686	Plate1	Visit 1		INF	OID20577	Q9NWZ3	-1.21067
IRAK4	TR20017	2.22604	Plate1	Visit 1		INF	OID20577	Q9NWZ3	-1.21067
IRAK4	TR20015	1.55785	Plate1	Visit 1	Active	INF	OID20577	Q9NWZ3	-1.21067
IRAK4	TR20007	3.37835	Plate1	Visit 1	Active	INF	OID20577	Q9NWZ3	-1.21067
IRAK4	TR20041	4.4056	Plate1	Visit 1	Active	INF	OID20577	Q9NWZ3	-1.21067
IRAK4	TR20093	1.84743	Plate1	Visit 1	Active	INF	OID20577	Q9NWZ3	-1.21067
IRAK4	TR20104	0.996655	Plate1	Visit 1	Active	INF	OID20577	Q9NWZ3	-1.21067
IRAK4	TR20119	1.10054	Plate1	Visit 1	Active	INF	OID20577	Q9NWZ3	-1.21067
IRAK4	TR20069	1.66506	Plate1	Visit 1	Active	INF	OID20577	Q9NWZ3	-1.21067
IRAK4	TR20045	4.15719	Plate1	Visit 1	Active	INF	OID20577	Q9NWZ3	-1.21067
IRAK4	TR20066	2.32341	Plate1	Visit 1	Placebo	INF	OID20577	Q9NWZ3	-1.21067
IRAK4	TR20087	4.13509	Plate1	Visit 1		INF	OID20577	Q9NWZ3	-1.21067
IRAK4	TR20064	1.97203	Plate1	Visit 1	Active	INF	OID20577	Q9NWZ3	-1.21067
IRAK4	TR20020	2.55976	Plate1	Visit 1	Active	INF	OID20577	Q9NWZ3	-1.21067
IRAK4	TR20016	1.64007	Plate1	Visit 1	Placebo	INF	OID20577	Q9NWZ3	-1.21067
IRAK4	TR20076	1.77661	Plate2	Visit 1	Placebo	INF	OID20577	Q9NWZ3	-0.437281
IRAK4	TR20102	2.59636	Plate2	Visit 1	Active	INF	OID20577	Q9NWZ3	-0.437281
IRAK4	TR20080	1.25301	Plate2	Visit 1	Placebo	INF	OID20577	Q9NWZ3	-0.437281
IRAK4	TR20083	0.641436	Plate2	Visit 1		INF	OID20577	Q9NWZ3	-0.437281
IRAK4	TR20001	3.28802	Plate2	Visit 1		INF	OID20577	Q9NWZ3	-0.437281
IRAK4	TR20032	1.67327	Plate2	Visit 1	Active	INF	OID20577	Q9NWZ3	-0.437281
IRAK4	TR20037	5.08237	Plate2	Visit 1	Active	INF	OID20577	Q9NWZ3	-0.437281
IRAK4	TR20068	1.92495	Plate2	Visit 1	Active	INF	OID20577	Q9NWZ3	-0.437281
IRAK4	TR20034	5.63835	Plate2	Visit 1		INF	OID20577	Q9NWZ3	-0.437281
IRAK4	TR20095	1.35195	Plate2	Visit 1	Active	INF	OID20577	Q9NWZ3	-0.437281
IRAK4	TR20098	1.94327	Plate2	Visit 1	Placebo	INF	OID20577	Q9NWZ3	-0.437281
IRAK4	TR20028	3.99128	Plate2	Visit 1	Active	INF	OID20577	Q9NWZ3	-0.437281
IRAK4	TR20005	0.998808	Plate2	Visit 1	Active	INF	OID20577	Q9NWZ3	-0.437281
IRAK4	TR20101	2.35211	Plate2	Visit 1	Active	INF	OID20577	Q9NWZ3	-0.437281
IRAK4	TR20086	1.83151	Plate2	Visit 1		INF	OID20577	Q9NWZ3	-0.437281
IRAK4	TR20021	4.83171	Plate2	Visit 1	Active	INF	OID20577	Q9NWZ3	-0.437281
IRAK4	TR20096	0.942012	Plate2	Visit 1	Placebo	INF	OID20577	Q9NWZ3	-0.437281
IRAK4	TR20084	1.63919	Plate2	Visit 1	Active	INF	OID20577	Q9NWZ3	-0.437281
IRAK4	TR20022	3.11785	Plate2	Visit 1	Placebo	INF	OID20577	Q9NWZ3	-0.437281
IRAK4	TR20091	0.925842	Plate2	Visit 1	Active	INF	OID20577	Q9NWZ3	-0.437281
IRAK4	TR20092	2.46689	Plate2	Visit 1		INF	OID20577	Q9NWZ3	-0.437281
IRAK4	TR20023	1.86239	Plate2	Visit 1	Placebo	INF	OID20577	Q9NWZ3	-0.437281
IRAK4	TR20105	3.43269	Plate4	Visit 1	Active	INF	OID20577	Q9NWZ3	-1.37779
IRAK4	TR20060	1.08784	Plate4	Visit 1	Active	INF	OID20577	Q9NWZ3	-1.37779
IRAK4	TR20077	0.811433	Plate4	Visit 1	Active	INF	OID20577	Q9NWZ3	-1.37779
IRAK4	TR20107	2.77509	Plate4	Visit 1	Active	INF	OID20577	Q9NWZ3	-1.37779
IRAK4	TR20019	2.36648	Plate4	Visit 1		INF	OID20577	Q9NWZ3	-1.37779
IRAK4	TR20029	2.5719	Plate4	Visit 1		INF	OID20577	Q9NWZ3	-1.37779
IRAK4	TR20082	2.11606	Plate4	Visit 1	Placebo	INF	OID20577	Q9NWZ3	-1.37779
IRAK4	TR20013	2.46556	Plate4	Visit 1	Active	INF	OID20577	Q9NWZ3	-1.37779
IRAK4	TR20090	2.23185	Plate4	Visit 1		INF	OID20577	Q9NWZ3	-1.37779
IRAK4	TR20014	1.05262	Plate4	Visit 1	Active	INF	OID20577	Q9NWZ3	-1.37779
IRAK4	TR20094	3.03406	Plate4	Visit 1	Active	INF	OID20577	Q9NWZ3	-1.37779
IRAK4	TR20048	4.35936	Plate4	Visit 1	Placebo	INF	OID20577	Q9NWZ3	-1.37779
IRAK4	TR20103	1.68239	Plate4	Visit 1	Placebo	INF	OID20577	Q9NWZ3	-1.37779
IRAK4	TR20118	1.02224	Plate4	Visit 1	Active	INF	OID20577	Q9NWZ3	-1.37779
IRAK4	TR20117	0.551246	Plate4	Visit 1	Placebo	INF	OID20577	Q9NWZ3	-1.37779
IRAK4	TR20014	4.15314	Plate1	Visit 3	Active	INF	OID20577	Q9NWZ3	-1.21067
IRAK4	TR20094	0.200925	Plate1	Visit 3	Active	INF	OID20577	Q9NWZ3	-1.21067
IRAK4	TR20060	1.44227	Plate1	Visit 3	Active	INF	OID20577	Q9NWZ3	-1.21067
IRAK4	TR20022	1.75013	Plate1	Visit 3	Placebo	INF	OID20577	Q9NWZ3	-1.21067
IRAK4	TR20079	0.537939	Plate1	Visit 3	Active	INF	OID20577	Q9NWZ3	-1.21067
IRAK4	TR20041	2.947	Plate1	Visit 3	Active	INF	OID20577	Q9NWZ3	-1.21067
IRAK4	TR20075	0.601715	Plate1	Visit 3	Active	INF	OID20577	Q9NWZ3	-1.21067
IRAK4	TR20069	0.602706	Plate1	Visit 3	Active	INF	OID20577	Q9NWZ3	-1.21067
IRAK4	TR20013	4.44967	Plate1	Visit 3	Active	INF	OID20577	Q9NWZ3	-1.21067
IRAK4	TR20095	0.314546	Plate1	Visit 3	Active	INF	OID20577	Q9NWZ3	-1.21067
IRAK4	TR20084	1.69131	Plate2	Visit 3	Active	INF	OID20577	Q9NWZ3	-0.437281
IRAK4	TR20032	1.88759	Plate2	Visit 3	Active	INF	OID20577	Q9NWZ3	-0.437281
IRAK4	TR20005	1.54565	Plate2	Visit 3	Active	INF	OID20577	Q9NWZ3	-0.437281
IRAK4	TR20080	1.45622	Plate2	Visit 3	Placebo	INF	OID20577	Q9NWZ3	-0.437281
IRAK4	TR20007	3.00219	Plate2	Visit 3	Active	INF	OID20577	Q9NWZ3	-0.437281
IRAK4	TR20081	0.209331	Plate2	Visit 3	Active	INF	OID20577	Q9NWZ3	-0.437281
IRAK4	TR20064	0.675557	Plate2	Visit 3	Active	INF	OID20577	Q9NWZ3	-0.437281
IRAK4	TR20021	1.28612	Plate2	Visit 3	Active	INF	OID20577	Q9NWZ3	-0.437281
IRAK4	TR20015	4.0919	Plate2	Visit 3	Active	INF	OID20577	Q9NWZ3	-0.437281
IRAK4	TR20016	5.25772	Plate2	Visit 3	Placebo	INF	OID20577	Q9NWZ3	-0.437281
IRAK4	TR20093	1.84442	Plate2	Visit 3	Active	INF	OID20577	Q9NWZ3	-0.437281
IRAK4	TR20020	2.48052	Plate2	Visit 3	Active	INF	OID20577	Q9NWZ3	-0.437281
IRAK4	TR20044	2.04412	Plate2	Visit 3	Active	INF	OID20577	Q9NWZ3	-0.437281
IRAK4	TR20068	-0.0303578	Plate2	Visit 3	Active	INF	OID20577	Q9NWZ3	-0.437281
IRAK4	TR20042	2.41515	Plate4	Visit 3	Placebo	INF	OID20577	Q9NWZ3	-1.37779
IRAK4	TR20028	5.12203	Plate4	Visit 3	Active	INF	OID20577	Q9NWZ3	-1.37779
IRAK4	TR20091	1.56085	Plate4	Visit 3	Active	INF	OID20577	Q9NWZ3	-1.37779
IRAK4	TR20023	4.61213	Plate4	Visit 3	Placebo	INF	OID20577	Q9NWZ3	-1.37779
IRAK4	TR20066	1.45048	Plate4	Visit 3	Placebo	INF	OID20577	Q9NWZ3	-1.37779
ISM1	TR20042	0.569112	Plate1	Visit 1	Placebo	INF	OID20538	B1AKI9	-4.38767
ISM1	TR20081	0.0829441	Plate1	Visit 1	Active	INF	OID20538	B1AKI9	-4.38767
ISM1	TR20075	0.606887	Plate1	Visit 1	Active	INF	OID20538	B1AKI9	-4.38767
ISM1	TR20114	0.639655	Plate1	Visit 1	Active	INF	OID20538	B1AKI9	-4.38767
ISM1	TR20109	0.30282	Plate1	Visit 1	Placebo	INF	OID20538	B1AKI9	-4.38767
ISM1	TR20044	-0.156359	Plate1	Visit 1	Active	INF	OID20538	B1AKI9	-4.38767
ISM1	TR20106	0.431247	Plate1	Visit 1	Active	INF	OID20538	B1AKI9	-4.38767
ISM1	TR20079	0.891268	Plate1	Visit 1	Active	INF	OID20538	B1AKI9	-4.38767
ISM1	TR20025	-0.16761	Plate1	Visit 1		INF	OID20538	B1AKI9	-4.38767
ISM1	TR20017	0.641899	Plate1	Visit 1		INF	OID20538	B1AKI9	-4.38767
ISM1	TR20015	0.341953	Plate1	Visit 1	Active	INF	OID20538	B1AKI9	-4.38767
ISM1	TR20007	0.107141	Plate1	Visit 1	Active	INF	OID20538	B1AKI9	-4.38767
ISM1	TR20041	0.491358	Plate1	Visit 1	Active	INF	OID20538	B1AKI9	-4.38767
ISM1	TR20093	-0.0066925	Plate1	Visit 1	Active	INF	OID20538	B1AKI9	-4.38767
ISM1	TR20104	-0.55481	Plate1	Visit 1	Active	INF	OID20538	B1AKI9	-4.38767
ISM1	TR20119	-0.178991	Plate1	Visit 1	Active	INF	OID20538	B1AKI9	-4.38767
ISM1	TR20069	0.460312	Plate1	Visit 1	Active	INF	OID20538	B1AKI9	-4.38767
ISM1	TR20045	0.454054	Plate1	Visit 1	Active	INF	OID20538	B1AKI9	-4.38767
ISM1	TR20066	0.826374	Plate1	Visit 1	Placebo	INF	OID20538	B1AKI9	-4.38767
ISM1	TR20087	-0.201639	Plate1	Visit 1		INF	OID20538	B1AKI9	-4.38767
ISM1	TR20064	0.08548	Plate1	Visit 1	Active	INF	OID20538	B1AKI9	-4.38767
ISM1	TR20020	0.384353	Plate1	Visit 1	Active	INF	OID20538	B1AKI9	-4.38767
ISM1	TR20016	0.278738	Plate1	Visit 1	Placebo	INF	OID20538	B1AKI9	-4.38767
ISM1	TR20076	1.47393	Plate2	Visit 1	Placebo	INF	OID20538	B1AKI9	-4.60072
ISM1	TR20102	0.864871	Plate2	Visit 1	Active	INF	OID20538	B1AKI9	-4.60072
ISM1	TR20080	0.371178	Plate2	Visit 1	Placebo	INF	OID20538	B1AKI9	-4.60072
ISM1	TR20083	0.208978	Plate2	Visit 1		INF	OID20538	B1AKI9	-4.60072
ISM1	TR20001	-0.303738	Plate2	Visit 1		INF	OID20538	B1AKI9	-4.60072
ISM1	TR20032	1.15592	Plate2	Visit 1	Active	INF	OID20538	B1AKI9	-4.60072
ISM1	TR20037	0.725503	Plate2	Visit 1	Active	INF	OID20538	B1AKI9	-4.60072
ISM1	TR20068	0.117213	Plate2	Visit 1	Active	INF	OID20538	B1AKI9	-4.60072
ISM1	TR20034	0.572306	Plate2	Visit 1		INF	OID20538	B1AKI9	-4.60072
ISM1	TR20095	-0.0998656	Plate2	Visit 1	Active	INF	OID20538	B1AKI9	-4.60072
ISM1	TR20098	0.540355	Plate2	Visit 1	Placebo	INF	OID20538	B1AKI9	-4.60072
ISM1	TR20028	0.443229	Plate2	Visit 1	Active	INF	OID20538	B1AKI9	-4.60072
ISM1	TR20005	0.210782	Plate2	Visit 1	Active	INF	OID20538	B1AKI9	-4.60072
ISM1	TR20101	0.0135571	Plate2	Visit 1	Active	INF	OID20538	B1AKI9	-4.60072
ISM1	TR20086	0.414406	Plate2	Visit 1		INF	OID20538	B1AKI9	-4.60072
ISM1	TR20021	-0.059976	Plate2	Visit 1	Active	INF	OID20538	B1AKI9	-4.60072
ISM1	TR20096	1.10979	Plate2	Visit 1	Placebo	INF	OID20538	B1AKI9	-4.60072
ISM1	TR20084	0.519583	Plate2	Visit 1	Active	INF	OID20538	B1AKI9	-4.60072
ISM1	TR20022	-0.292905	Plate2	Visit 1	Placebo	INF	OID20538	B1AKI9	-4.60072
ISM1	TR20091	0.515575	Plate2	Visit 1	Active	INF	OID20538	B1AKI9	-4.60072
ISM1	TR20092	0.0334999	Plate2	Visit 1		INF	OID20538	B1AKI9	-4.60072
ISM1	TR20023	0.818596	Plate2	Visit 1	Placebo	INF	OID20538	B1AKI9	-4.60072
ISM1	TR20105	0.497491	Plate4	Visit 1	Active	INF	OID20538	B1AKI9	-4.7752
ISM1	TR20060	1.10176	Plate4	Visit 1	Active	INF	OID20538	B1AKI9	-4.7752
ISM1	TR20077	1.13434	Plate4	Visit 1	Active	INF	OID20538	B1AKI9	-4.7752
ISM1	TR20107	-0.551108	Plate4	Visit 1	Active	INF	OID20538	B1AKI9	-4.7752
ISM1	TR20019	0.0474337	Plate4	Visit 1		INF	OID20538	B1AKI9	-4.7752
ISM1	TR20029	0.137362	Plate4	Visit 1		INF	OID20538	B1AKI9	-4.7752
ISM1	TR20082	1.44373	Plate4	Visit 1	Placebo	INF	OID20538	B1AKI9	-4.7752
ISM1	TR20013	-0.0580474	Plate4	Visit 1	Active	INF	OID20538	B1AKI9	-4.7752
ISM1	TR20090	0.124795	Plate4	Visit 1		INF	OID20538	B1AKI9	-4.7752
ISM1	TR20014	0.186495	Plate4	Visit 1	Active	INF	OID20538	B1AKI9	-4.7752
ISM1	TR20094	1.08949	Plate4	Visit 1	Active	INF	OID20538	B1AKI9	-4.7752
ISM1	TR20048	1.39585	Plate4	Visit 1	Placebo	INF	OID20538	B1AKI9	-4.7752
ISM1	TR20103	0.330096	Plate4	Visit 1	Placebo	INF	OID20538	B1AKI9	-4.7752
ISM1	TR20118	0.342545	Plate4	Visit 1	Active	INF	OID20538	B1AKI9	-4.7752
ISM1	TR20117	0.169575	Plate4	Visit 1	Placebo	INF	OID20538	B1AKI9	-4.7752
ISM1	TR20014	-1.00921	Plate1	Visit 3	Active	INF	OID20538	B1AKI9	-4.38767
ISM1	TR20094	0.145515	Plate1	Visit 3	Active	INF	OID20538	B1AKI9	-4.38767
ISM1	TR20060	0.618803	Plate1	Visit 3	Active	INF	OID20538	B1AKI9	-4.38767
ISM1	TR20022	0.341756	Plate1	Visit 3	Placebo	INF	OID20538	B1AKI9	-4.38767
ISM1	TR20079	0.298701	Plate1	Visit 3	Active	INF	OID20538	B1AKI9	-4.38767
ISM1	TR20041	0.728053	Plate1	Visit 3	Active	INF	OID20538	B1AKI9	-4.38767
ISM1	TR20075	0.0753735	Plate1	Visit 3	Active	INF	OID20538	B1AKI9	-4.38767
ISM1	TR20069	0.192722	Plate1	Visit 3	Active	INF	OID20538	B1AKI9	-4.38767
ISM1	TR20013	-0.333514	Plate1	Visit 3	Active	INF	OID20538	B1AKI9	-4.38767
ISM1	TR20095	-0.381307	Plate1	Visit 3	Active	INF	OID20538	B1AKI9	-4.38767
ISM1	TR20084	0.230545	Plate2	Visit 3	Active	INF	OID20538	B1AKI9	-4.60072
ISM1	TR20032	1.39103	Plate2	Visit 3	Active	INF	OID20538	B1AKI9	-4.60072
ISM1	TR20005	-0.35131	Plate2	Visit 3	Active	INF	OID20538	B1AKI9	-4.60072
ISM1	TR20080	0.153149	Plate2	Visit 3	Placebo	INF	OID20538	B1AKI9	-4.60072
ISM1	TR20007	0.296769	Plate2	Visit 3	Active	INF	OID20538	B1AKI9	-4.60072
ISM1	TR20081	-0.309849	Plate2	Visit 3	Active	INF	OID20538	B1AKI9	-4.60072
ISM1	TR20064	-0.0765061	Plate2	Visit 3	Active	INF	OID20538	B1AKI9	-4.60072
ISM1	TR20021	0.292173	Plate2	Visit 3	Active	INF	OID20538	B1AKI9	-4.60072
ISM1	TR20015	0.22137	Plate2	Visit 3	Active	INF	OID20538	B1AKI9	-4.60072
ISM1	TR20016	1.25062	Plate2	Visit 3	Placebo	INF	OID20538	B1AKI9	-4.60072
ISM1	TR20093	-0.334978	Plate2	Visit 3	Active	INF	OID20538	B1AKI9	-4.60072
ISM1	TR20020	0.270315	Plate2	Visit 3	Active	INF	OID20538	B1AKI9	-4.60072
ISM1	TR20044	0.396655	Plate2	Visit 3	Active	INF	OID20538	B1AKI9	-4.60072
ISM1	TR20068	0.00204673	Plate2	Visit 3	Active	INF	OID20538	B1AKI9	-4.60072
ISM1	TR20042	0.223431	Plate4	Visit 3	Placebo	INF	OID20538	B1AKI9	-4.7752
ISM1	TR20028	0.536847	Plate4	Visit 3	Active	INF	OID20538	B1AKI9	-4.7752
ISM1	TR20091	0.682964	Plate4	Visit 3	Active	INF	OID20538	B1AKI9	-4.7752
ISM1	TR20023	1.12721	Plate4	Visit 3	Placebo	INF	OID20538	B1AKI9	-4.7752
ISM1	TR20066	0.888535	Plate4	Visit 3	Placebo	INF	OID20538	B1AKI9	-4.7752
ITGA11	TR20042	0.385519	Plate1	Visit 1	Placebo	INF	OID20581	Q9UKX5	-3.88604
ITGA11	TR20081	1.0997	Plate1	Visit 1	Active	INF	OID20581	Q9UKX5	-3.88604
ITGA11	TR20075	0.241513	Plate1	Visit 1	Active	INF	OID20581	Q9UKX5	-3.88604
ITGA11	TR20114	0.707533	Plate1	Visit 1	Active	INF	OID20581	Q9UKX5	-3.88604
ITGA11	TR20109	0.610022	Plate1	Visit 1	Placebo	INF	OID20581	Q9UKX5	-3.88604
ITGA11	TR20044	0.949986	Plate1	Visit 1	Active	INF	OID20581	Q9UKX5	-3.88604
ITGA11	TR20106	1.06013	Plate1	Visit 1	Active	INF	OID20581	Q9UKX5	-3.88604
ITGA11	TR20079	0.899231	Plate1	Visit 1	Active	INF	OID20581	Q9UKX5	-3.88604
ITGA11	TR20025	0.651928	Plate1	Visit 1		INF	OID20581	Q9UKX5	-3.88604
ITGA11	TR20017	0.236921	Plate1	Visit 1		INF	OID20581	Q9UKX5	-3.88604
ITGA11	TR20015	0.0559003	Plate1	Visit 1	Active	INF	OID20581	Q9UKX5	-3.88604
ITGA11	TR20007	0.529369	Plate1	Visit 1	Active	INF	OID20581	Q9UKX5	-3.88604
ITGA11	TR20041	-0.474543	Plate1	Visit 1	Active	INF	OID20581	Q9UKX5	-3.88604
ITGA11	TR20093	-0.0115821	Plate1	Visit 1	Active	INF	OID20581	Q9UKX5	-3.88604
ITGA11	TR20104	0.483502	Plate1	Visit 1	Active	INF	OID20581	Q9UKX5	-3.88604
ITGA11	TR20119	0.0650691	Plate1	Visit 1	Active	INF	OID20581	Q9UKX5	-3.88604
ITGA11	TR20069	0.206641	Plate1	Visit 1	Active	INF	OID20581	Q9UKX5	-3.88604
ITGA11	TR20045	0.469028	Plate1	Visit 1	Active	INF	OID20581	Q9UKX5	-3.88604
ITGA11	TR20066	1.01325	Plate1	Visit 1	Placebo	INF	OID20581	Q9UKX5	-3.88604
ITGA11	TR20087	0.551162	Plate1	Visit 1		INF	OID20581	Q9UKX5	-3.88604
ITGA11	TR20064	0.315249	Plate1	Visit 1	Active	INF	OID20581	Q9UKX5	-3.88604
ITGA11	TR20020	1.15152	Plate1	Visit 1	Active	INF	OID20581	Q9UKX5	-3.88604
ITGA11	TR20016	1.05244	Plate1	Visit 1	Placebo	INF	OID20581	Q9UKX5	-3.88604
ITGA11	TR20076	0.398306	Plate2	Visit 1	Placebo	INF	OID20581	Q9UKX5	-3.65035
ITGA11	TR20102	1.14699	Plate2	Visit 1	Active	INF	OID20581	Q9UKX5	-3.65035
ITGA11	TR20080	0.701862	Plate2	Visit 1	Placebo	INF	OID20581	Q9UKX5	-3.65035
ITGA11	TR20083	0.767415	Plate2	Visit 1		INF	OID20581	Q9UKX5	-3.65035
ITGA11	TR20001	0.705371	Plate2	Visit 1		INF	OID20581	Q9UKX5	-3.65035
ITGA11	TR20032	0.679165	Plate2	Visit 1	Active	INF	OID20581	Q9UKX5	-3.65035
ITGA11	TR20037	-0.032828	Plate2	Visit 1	Active	INF	OID20581	Q9UKX5	-3.65035
ITGA11	TR20068	0.440864	Plate2	Visit 1	Active	INF	OID20581	Q9UKX5	-3.65035
ITGA11	TR20034	0.734888	Plate2	Visit 1		INF	OID20581	Q9UKX5	-3.65035
ITGA11	TR20095	0.389353	Plate2	Visit 1	Active	INF	OID20581	Q9UKX5	-3.65035
ITGA11	TR20098	0.170186	Plate2	Visit 1	Placebo	INF	OID20581	Q9UKX5	-3.65035
ITGA11	TR20028	0.0302357	Plate2	Visit 1	Active	INF	OID20581	Q9UKX5	-3.65035
ITGA11	TR20005	0.969013	Plate2	Visit 1	Active	INF	OID20581	Q9UKX5	-3.65035
ITGA11	TR20101	0.70836	Plate2	Visit 1	Active	INF	OID20581	Q9UKX5	-3.65035
ITGA11	TR20086	0.589148	Plate2	Visit 1		INF	OID20581	Q9UKX5	-3.65035
ITGA11	TR20021	0.0869127	Plate2	Visit 1	Active	INF	OID20581	Q9UKX5	-3.65035
ITGA11	TR20096	1.10819	Plate2	Visit 1	Placebo	INF	OID20581	Q9UKX5	-3.65035
ITGA11	TR20084	0.863111	Plate2	Visit 1	Active	INF	OID20581	Q9UKX5	-3.65035
ITGA11	TR20022	0.164337	Plate2	Visit 1	Placebo	INF	OID20581	Q9UKX5	-3.65035
ITGA11	TR20091	0.525959	Plate2	Visit 1	Active	INF	OID20581	Q9UKX5	-3.65035
ITGA11	TR20092	1.11166	Plate2	Visit 1		INF	OID20581	Q9UKX5	-3.65035
ITGA11	TR20023	0.767274	Plate2	Visit 1	Placebo	INF	OID20581	Q9UKX5	-3.65035
ITGA11	TR20105	0.683698	Plate4	Visit 1	Active	INF	OID20581	Q9UKX5	-3.46886
ITGA11	TR20060	1.14413	Plate4	Visit 1	Active	INF	OID20581	Q9UKX5	-3.46886
ITGA11	TR20077	1.03315	Plate4	Visit 1	Active	INF	OID20581	Q9UKX5	-3.46886
ITGA11	TR20107	0.693833	Plate4	Visit 1	Active	INF	OID20581	Q9UKX5	-3.46886
ITGA11	TR20019	0.421775	Plate4	Visit 1		INF	OID20581	Q9UKX5	-3.46886
ITGA11	TR20029	0.968096	Plate4	Visit 1		INF	OID20581	Q9UKX5	-3.46886
ITGA11	TR20082	1.07334	Plate4	Visit 1	Placebo	INF	OID20581	Q9UKX5	-3.46886
ITGA11	TR20013	-0.272348	Plate4	Visit 1	Active	INF	OID20581	Q9UKX5	-3.46886
ITGA11	TR20090	0.881249	Plate4	Visit 1		INF	OID20581	Q9UKX5	-3.46886
ITGA11	TR20014	0.773908	Plate4	Visit 1	Active	INF	OID20581	Q9UKX5	-3.46886
ITGA11	TR20094	1.22243	Plate4	Visit 1	Active	INF	OID20581	Q9UKX5	-3.46886
ITGA11	TR20048	1.01261	Plate4	Visit 1	Placebo	INF	OID20581	Q9UKX5	-3.46886
ITGA11	TR20103	0.769736	Plate4	Visit 1	Placebo	INF	OID20581	Q9UKX5	-3.46886
ITGA11	TR20118	1.01787	Plate4	Visit 1	Active	INF	OID20581	Q9UKX5	-3.46886
ITGA11	TR20117	0.980976	Plate4	Visit 1	Placebo	INF	OID20581	Q9UKX5	-3.46886
ITGA11	TR20014	-0.295035	Plate1	Visit 3	Active	INF	OID20581	Q9UKX5	-3.88604
ITGA11	TR20094	0.0647527	Plate1	Visit 3	Active	INF	OID20581	Q9UKX5	-3.88604
ITGA11	TR20060	0.465421	Plate1	Visit 3	Active	INF	OID20581	Q9UKX5	-3.88604
ITGA11	TR20022	0.443772	Plate1	Visit 3	Placebo	INF	OID20581	Q9UKX5	-3.88604
ITGA11	TR20079	0.53549	Plate1	Visit 3	Active	INF	OID20581	Q9UKX5	-3.88604
ITGA11	TR20041	0.309009	Plate1	Visit 3	Active	INF	OID20581	Q9UKX5	-3.88604
ITGA11	TR20075	-0.000287781	Plate1	Visit 3	Active	INF	OID20581	Q9UKX5	-3.88604
ITGA11	TR20069	0.362381	Plate1	Visit 3	Active	INF	OID20581	Q9UKX5	-3.88604
ITGA11	TR20013	-0.249373	Plate1	Visit 3	Active	INF	OID20581	Q9UKX5	-3.88604
ITGA11	TR20095	0.110476	Plate1	Visit 3	Active	INF	OID20581	Q9UKX5	-3.88604
ITGA11	TR20084	0.305002	Plate2	Visit 3	Active	INF	OID20581	Q9UKX5	-3.65035
ITGA11	TR20032	0.60624	Plate2	Visit 3	Active	INF	OID20581	Q9UKX5	-3.65035
ITGA11	TR20005	0.557519	Plate2	Visit 3	Active	INF	OID20581	Q9UKX5	-3.65035
ITGA11	TR20080	1.07923	Plate2	Visit 3	Placebo	INF	OID20581	Q9UKX5	-3.65035
ITGA11	TR20007	0.614316	Plate2	Visit 3	Active	INF	OID20581	Q9UKX5	-3.65035
ITGA11	TR20081	0.293026	Plate2	Visit 3	Active	INF	OID20581	Q9UKX5	-3.65035
ITGA11	TR20064	0.177637	Plate2	Visit 3	Active	INF	OID20581	Q9UKX5	-3.65035
ITGA11	TR20021	0.857392	Plate2	Visit 3	Active	INF	OID20581	Q9UKX5	-3.65035
ITGA11	TR20015	0.34766	Plate2	Visit 3	Active	INF	OID20581	Q9UKX5	-3.65035
ITGA11	TR20016	0.875284	Plate2	Visit 3	Placebo	INF	OID20581	Q9UKX5	-3.65035
ITGA11	TR20093	-0.150499	Plate2	Visit 3	Active	INF	OID20581	Q9UKX5	-3.65035
ITGA11	TR20020	0.897601	Plate2	Visit 3	Active	INF	OID20581	Q9UKX5	-3.65035
ITGA11	TR20044	1.10196	Plate2	Visit 3	Active	INF	OID20581	Q9UKX5	-3.65035
ITGA11	TR20068	0.130995	Plate2	Visit 3	Active	INF	OID20581	Q9UKX5	-3.65035
ITGA11	TR20042	0.63544	Plate4	Visit 3	Placebo	INF	OID20581	Q9UKX5	-3.46886
ITGA11	TR20028	-0.107178	Plate4	Visit 3	Active	INF	OID20581	Q9UKX5	-3.46886
ITGA11	TR20091	1.18001	Plate4	Visit 3	Active	INF	OID20581	Q9UKX5	-3.46886
ITGA11	TR20023	1.41082	Plate4	Visit 3	Placebo	INF	OID20581	Q9UKX5	-3.46886
ITGA11	TR20066	1.35004	Plate4	Visit 3	Placebo	INF	OID20581	Q9UKX5	-3.46886
ITGA6	TR20042	-0.205313	Plate1	Visit 1	Placebo	INF	OID20528	P23229	-0.749963
ITGA6	TR20081	0.597839	Plate1	Visit 1	Active	INF	OID20528	P23229	-0.749963
ITGA6	TR20075	1.04796	Plate1	Visit 1	Active	INF	OID20528	P23229	-0.749963
ITGA6	TR20114	-0.125923	Plate1	Visit 1	Active	INF	OID20528	P23229	-0.749963
ITGA6	TR20109	0.298137	Plate1	Visit 1	Placebo	INF	OID20528	P23229	-0.749963
ITGA6	TR20044	3.16004	Plate1	Visit 1	Active	INF	OID20528	P23229	-0.749963
ITGA6	TR20106	0.221505	Plate1	Visit 1	Active	INF	OID20528	P23229	-0.749963
ITGA6	TR20079	0.937125	Plate1	Visit 1	Active	INF	OID20528	P23229	-0.749963
ITGA6	TR20025	0.443222	Plate1	Visit 1		INF	OID20528	P23229	-0.749963
ITGA6	TR20017	0.117692	Plate1	Visit 1		INF	OID20528	P23229	-0.749963
ITGA6	TR20015	-0.308229	Plate1	Visit 1	Active	INF	OID20528	P23229	-0.749963
ITGA6	TR20007	0.154674	Plate1	Visit 1	Active	INF	OID20528	P23229	-0.749963
ITGA6	TR20041	0.816799	Plate1	Visit 1	Active	INF	OID20528	P23229	-0.749963
ITGA6	TR20093	0.470782	Plate1	Visit 1	Active	INF	OID20528	P23229	-0.749963
ITGA6	TR20104	-0.205009	Plate1	Visit 1	Active	INF	OID20528	P23229	-0.749963
ITGA6	TR20119	-0.0143949	Plate1	Visit 1	Active	INF	OID20528	P23229	-0.749963
ITGA6	TR20069	-0.0338046	Plate1	Visit 1	Active	INF	OID20528	P23229	-0.749963
ITGA6	TR20045	0.365484	Plate1	Visit 1	Active	INF	OID20528	P23229	-0.749963
ITGA6	TR20066	0.804848	Plate1	Visit 1	Placebo	INF	OID20528	P23229	-0.749963
ITGA6	TR20087	1.84401	Plate1	Visit 1		INF	OID20528	P23229	-0.749963
ITGA6	TR20064	-0.202587	Plate1	Visit 1	Active	INF	OID20528	P23229	-0.749963
ITGA6	TR20020	0.126607	Plate1	Visit 1	Active	INF	OID20528	P23229	-0.749963
ITGA6	TR20016	0.261364	Plate1	Visit 1	Placebo	INF	OID20528	P23229	-0.749963
ITGA6	TR20076	1.11556	Plate2	Visit 1	Placebo	INF	OID20528	P23229	-0.260455
ITGA6	TR20102	0.969567	Plate2	Visit 1	Active	INF	OID20528	P23229	-0.260455
ITGA6	TR20080	0.429494	Plate2	Visit 1	Placebo	INF	OID20528	P23229	-0.260455
ITGA6	TR20083	-0.0133149	Plate2	Visit 1		INF	OID20528	P23229	-0.260455
ITGA6	TR20001	1.28727	Plate2	Visit 1		INF	OID20528	P23229	-0.260455
ITGA6	TR20032	0.37939	Plate2	Visit 1	Active	INF	OID20528	P23229	-0.260455
ITGA6	TR20037	1.60816	Plate2	Visit 1	Active	INF	OID20528	P23229	-0.260455
ITGA6	TR20068	0.776982	Plate2	Visit 1	Active	INF	OID20528	P23229	-0.260455
ITGA6	TR20034	2.8285	Plate2	Visit 1		INF	OID20528	P23229	-0.260455
ITGA6	TR20095	0.890055	Plate2	Visit 1	Active	INF	OID20528	P23229	-0.260455
ITGA6	TR20098	0.407406	Plate2	Visit 1	Placebo	INF	OID20528	P23229	-0.260455
ITGA6	TR20028	1.28781	Plate2	Visit 1	Active	INF	OID20528	P23229	-0.260455
ITGA6	TR20005	0.330249	Plate2	Visit 1	Active	INF	OID20528	P23229	-0.260455
ITGA6	TR20101	1.23454	Plate2	Visit 1	Active	INF	OID20528	P23229	-0.260455
ITGA6	TR20086	0.820321	Plate2	Visit 1		INF	OID20528	P23229	-0.260455
ITGA6	TR20021	2.41277	Plate2	Visit 1	Active	INF	OID20528	P23229	-0.260455
ITGA6	TR20096	1.01116	Plate2	Visit 1	Placebo	INF	OID20528	P23229	-0.260455
ITGA6	TR20084	0.465574	Plate2	Visit 1	Active	INF	OID20528	P23229	-0.260455
ITGA6	TR20022	1.16992	Plate2	Visit 1	Placebo	INF	OID20528	P23229	-0.260455
ITGA6	TR20091	0.563352	Plate2	Visit 1	Active	INF	OID20528	P23229	-0.260455
ITGA6	TR20092	0.874662	Plate2	Visit 1		INF	OID20528	P23229	-0.260455
ITGA6	TR20023	0.34865	Plate2	Visit 1	Placebo	INF	OID20528	P23229	-0.260455
ITGA6	TR20105	2.19608	Plate4	Visit 1	Active	INF	OID20528	P23229	-0.599295
ITGA6	TR20060	1.14029	Plate4	Visit 1	Active	INF	OID20528	P23229	-0.599295
ITGA6	TR20077	0.517342	Plate4	Visit 1	Active	INF	OID20528	P23229	-0.599295
ITGA6	TR20107	0.360762	Plate4	Visit 1	Active	INF	OID20528	P23229	-0.599295
ITGA6	TR20019	0.251579	Plate4	Visit 1		INF	OID20528	P23229	-0.599295
ITGA6	TR20029	0.550528	Plate4	Visit 1		INF	OID20528	P23229	-0.599295
ITGA6	TR20082	0.938395	Plate4	Visit 1	Placebo	INF	OID20528	P23229	-0.599295
ITGA6	TR20013	0.42733	Plate4	Visit 1	Active	INF	OID20528	P23229	-0.599295
ITGA6	TR20090	1.37782	Plate4	Visit 1		INF	OID20528	P23229	-0.599295
ITGA6	TR20014	0.402608	Plate4	Visit 1	Active	INF	OID20528	P23229	-0.599295
ITGA6	TR20094	1.26394	Plate4	Visit 1	Active	INF	OID20528	P23229	-0.599295
ITGA6	TR20048	0.867207	Plate4	Visit 1	Placebo	INF	OID20528	P23229	-0.599295
ITGA6	TR20103	0.211718	Plate4	Visit 1	Placebo	INF	OID20528	P23229	-0.599295
ITGA6	TR20118	0.358194	Plate4	Visit 1	Active	INF	OID20528	P23229	-0.599295
ITGA6	TR20117	-0.0917295	Plate4	Visit 1	Placebo	INF	OID20528	P23229	-0.599295
ITGA6	TR20014	4.06433	Plate1	Visit 3	Active	INF	OID20528	P23229	-0.749963
ITGA6	TR20094	-0.197308	Plate1	Visit 3	Active	INF	OID20528	P23229	-0.749963
ITGA6	TR20060	0.351904	Plate1	Visit 3	Active	INF	OID20528	P23229	-0.749963
ITGA6	TR20022	0.0814785	Plate1	Visit 3	Placebo	INF	OID20528	P23229	-0.749963
ITGA6	TR20079	0.00647997	Plate1	Visit 3	Active	INF	OID20528	P23229	-0.749963
ITGA6	TR20041	0.69278	Plate1	Visit 3	Active	INF	OID20528	P23229	-0.749963
ITGA6	TR20075	-0.326392	Plate1	Visit 3	Active	INF	OID20528	P23229	-0.749963
ITGA6	TR20069	0.215391	Plate1	Visit 3	Active	INF	OID20528	P23229	-0.749963
ITGA6	TR20013	0.501612	Plate1	Visit 3	Active	INF	OID20528	P23229	-0.749963
ITGA6	TR20095	0.0312993	Plate1	Visit 3	Active	INF	OID20528	P23229	-0.749963
ITGA6	TR20084	0.478747	Plate2	Visit 3	Active	INF	OID20528	P23229	-0.260455
ITGA6	TR20032	0.72213	Plate2	Visit 3	Active	INF	OID20528	P23229	-0.260455
ITGA6	TR20005	0.469826	Plate2	Visit 3	Active	INF	OID20528	P23229	-0.260455
ITGA6	TR20080	0.56603	Plate2	Visit 3	Placebo	INF	OID20528	P23229	-0.260455
ITGA6	TR20007	1.36337	Plate2	Visit 3	Active	INF	OID20528	P23229	-0.260455
ITGA6	TR20081	0.245678	Plate2	Visit 3	Active	INF	OID20528	P23229	-0.260455
ITGA6	TR20064	0.383635	Plate2	Visit 3	Active	INF	OID20528	P23229	-0.260455
ITGA6	TR20021	0.406578	Plate2	Visit 3	Active	INF	OID20528	P23229	-0.260455
ITGA6	TR20015	1.2444	Plate2	Visit 3	Active	INF	OID20528	P23229	-0.260455
ITGA6	TR20016	1.97423	Plate2	Visit 3	Placebo	INF	OID20528	P23229	-0.260455
ITGA6	TR20093	1.03802	Plate2	Visit 3	Active	INF	OID20528	P23229	-0.260455
ITGA6	TR20020	0.46049	Plate2	Visit 3	Active	INF	OID20528	P23229	-0.260455
ITGA6	TR20044	1.06414	Plate2	Visit 3	Active	INF	OID20528	P23229	-0.260455
ITGA6	TR20068	0.386904	Plate2	Visit 3	Active	INF	OID20528	P23229	-0.260455
ITGA6	TR20042	1.05252	Plate4	Visit 3	Placebo	INF	OID20528	P23229	-0.599295
ITGA6	TR20028	2.21831	Plate4	Visit 3	Active	INF	OID20528	P23229	-0.599295
ITGA6	TR20091	0.676692	Plate4	Visit 3	Active	INF	OID20528	P23229	-0.599295
ITGA6	TR20023	2.04929	Plate4	Visit 3	Placebo	INF	OID20528	P23229	-0.599295
ITGA6	TR20066	0.941889	Plate4	Visit 3	Placebo	INF	OID20528	P23229	-0.599295
ITGB6	TR20042	-1.1297	Plate1	Visit 1	Placebo	INF	OID20493	P18564	-2.71427
ITGB6	TR20081	-0.283297	Plate1	Visit 1	Active	INF	OID20493	P18564	-2.71427
ITGB6	TR20075	0.0142536	Plate1	Visit 1	Active	INF	OID20493	P18564	-2.71427
ITGB6	TR20114	-0.705806	Plate1	Visit 1	Active	INF	OID20493	P18564	-2.71427
ITGB6	TR20109	-1.04321	Plate1	Visit 1	Placebo	INF	OID20493	P18564	-2.71427
ITGB6	TR20044	0.216767	Plate1	Visit 1	Active	INF	OID20493	P18564	-2.71427
ITGB6	TR20106	-0.546132	Plate1	Visit 1	Active	INF	OID20493	P18564	-2.71427
ITGB6	TR20079	0.239823	Plate1	Visit 1	Active	INF	OID20493	P18564	-2.71427
ITGB6	TR20025	0.0508626	Plate1	Visit 1		INF	OID20493	P18564	-2.71427
ITGB6	TR20017	-0.907065	Plate1	Visit 1		INF	OID20493	P18564	-2.71427
ITGB6	TR20015	0.854315	Plate1	Visit 1	Active	INF	OID20493	P18564	-2.71427
ITGB6	TR20007	-0.708344	Plate1	Visit 1	Active	INF	OID20493	P18564	-2.71427
ITGB6	TR20041	-0.216569	Plate1	Visit 1	Active	INF	OID20493	P18564	-2.71427
ITGB6	TR20093	-0.296401	Plate1	Visit 1	Active	INF	OID20493	P18564	-2.71427
ITGB6	TR20104	-0.800648	Plate1	Visit 1	Active	INF	OID20493	P18564	-2.71427
ITGB6	TR20119	-0.667685	Plate1	Visit 1	Active	INF	OID20493	P18564	-2.71427
ITGB6	TR20069	-0.70278	Plate1	Visit 1	Active	INF	OID20493	P18564	-2.71427
ITGB6	TR20045	0.132911	Plate1	Visit 1	Active	INF	OID20493	P18564	-2.71427
ITGB6	TR20066	0.0185079	Plate1	Visit 1	Placebo	INF	OID20493	P18564	-2.71427
ITGB6	TR20087	-0.859387	Plate1	Visit 1		INF	OID20493	P18564	-2.71427
ITGB6	TR20064	-0.393427	Plate1	Visit 1	Active	INF	OID20493	P18564	-2.71427
ITGB6	TR20020	-0.441951	Plate1	Visit 1	Active	INF	OID20493	P18564	-2.71427
ITGB6	TR20016	-0.638699	Plate1	Visit 1	Placebo	INF	OID20493	P18564	-2.71427
ITGB6	TR20076	0.462099	Plate2	Visit 1	Placebo	INF	OID20493	P18564	-2.51973
ITGB6	TR20102	-0.591288	Plate2	Visit 1	Active	INF	OID20493	P18564	-2.51973
ITGB6	TR20080	-0.99761	Plate2	Visit 1	Placebo	INF	OID20493	P18564	-2.51973
ITGB6	TR20083	-0.742329	Plate2	Visit 1		INF	OID20493	P18564	-2.51973
ITGB6	TR20001	-1.35761	Plate2	Visit 1		INF	OID20493	P18564	-2.51973
ITGB6	TR20032	-0.495233	Plate2	Visit 1	Active	INF	OID20493	P18564	-2.51973
ITGB6	TR20037	-0.26636	Plate2	Visit 1	Active	INF	OID20493	P18564	-2.51973
ITGB6	TR20068	-0.179175	Plate2	Visit 1	Active	INF	OID20493	P18564	-2.51973
ITGB6	TR20034	-0.826921	Plate2	Visit 1		INF	OID20493	P18564	-2.51973
ITGB6	TR20095	-0.575003	Plate2	Visit 1	Active	INF	OID20493	P18564	-2.51973
ITGB6	TR20098	-0.0426235	Plate2	Visit 1	Placebo	INF	OID20493	P18564	-2.51973
ITGB6	TR20028	-0.776722	Plate2	Visit 1	Active	INF	OID20493	P18564	-2.51973
ITGB6	TR20005	-1.03577	Plate2	Visit 1	Active	INF	OID20493	P18564	-2.51973
ITGB6	TR20101	-0.751823	Plate2	Visit 1	Active	INF	OID20493	P18564	-2.51973
ITGB6	TR20086	-0.793338	Plate2	Visit 1		INF	OID20493	P18564	-2.51973
ITGB6	TR20021	0.0106955	Plate2	Visit 1	Active	INF	OID20493	P18564	-2.51973
ITGB6	TR20096	-0.815388	Plate2	Visit 1	Placebo	INF	OID20493	P18564	-2.51973
ITGB6	TR20084	-0.429898	Plate2	Visit 1	Active	INF	OID20493	P18564	-2.51973
ITGB6	TR20022	-0.682512	Plate2	Visit 1	Placebo	INF	OID20493	P18564	-2.51973
ITGB6	TR20091	-0.390057	Plate2	Visit 1	Active	INF	OID20493	P18564	-2.51973
ITGB6	TR20092	-0.710144	Plate2	Visit 1		INF	OID20493	P18564	-2.51973
ITGB6	TR20023	-0.637058	Plate2	Visit 1	Placebo	INF	OID20493	P18564	-2.51973
ITGB6	TR20105	-0.026242	Plate4	Visit 1	Active	INF	OID20493	P18564	-2.93925
ITGB6	TR20060	-0.331408	Plate4	Visit 1	Active	INF	OID20493	P18564	-2.93925
ITGB6	TR20077	-0.893882	Plate4	Visit 1	Active	INF	OID20493	P18564	-2.93925
ITGB6	TR20107	-0.329194	Plate4	Visit 1	Active	INF	OID20493	P18564	-2.93925
ITGB6	TR20019	-0.886802	Plate4	Visit 1		INF	OID20493	P18564	-2.93925
ITGB6	TR20029	-1.21964	Plate4	Visit 1		INF	OID20493	P18564	-2.93925
ITGB6	TR20082	-0.246954	Plate4	Visit 1	Placebo	INF	OID20493	P18564	-2.93925
ITGB6	TR20013	-0.98636	Plate4	Visit 1	Active	INF	OID20493	P18564	-2.93925
ITGB6	TR20090	-0.161858	Plate4	Visit 1		INF	OID20493	P18564	-2.93925
ITGB6	TR20014	-0.434574	Plate4	Visit 1	Active	INF	OID20493	P18564	-2.93925
ITGB6	TR20094	-0.406696	Plate4	Visit 1	Active	INF	OID20493	P18564	-2.93925
ITGB6	TR20048	-0.0299254	Plate4	Visit 1	Placebo	INF	OID20493	P18564	-2.93925
ITGB6	TR20103	-1.12691	Plate4	Visit 1	Placebo	INF	OID20493	P18564	-2.93925
ITGB6	TR20118	-1.08713	Plate4	Visit 1	Active	INF	OID20493	P18564	-2.93925
ITGB6	TR20117	-0.655467	Plate4	Visit 1	Placebo	INF	OID20493	P18564	-2.93925
ITGB6	TR20014	-2.69777	Plate1	Visit 3	Active	INF	OID20493	P18564	-2.71427
ITGB6	TR20094	-1.07592	Plate1	Visit 3	Active	INF	OID20493	P18564	-2.71427
ITGB6	TR20060	-0.117056	Plate1	Visit 3	Active	INF	OID20493	P18564	-2.71427
ITGB6	TR20022	-0.0625111	Plate1	Visit 3	Placebo	INF	OID20493	P18564	-2.71427
ITGB6	TR20079	-0.718071	Plate1	Visit 3	Active	INF	OID20493	P18564	-2.71427
ITGB6	TR20041	0.311581	Plate1	Visit 3	Active	INF	OID20493	P18564	-2.71427
ITGB6	TR20075	0.371592	Plate1	Visit 3	Active	INF	OID20493	P18564	-2.71427
ITGB6	TR20069	-0.878631	Plate1	Visit 3	Active	INF	OID20493	P18564	-2.71427
ITGB6	TR20013	-0.641567	Plate1	Visit 3	Active	INF	OID20493	P18564	-2.71427
ITGB6	TR20095	-1.02808	Plate1	Visit 3	Active	INF	OID20493	P18564	-2.71427
ITGB6	TR20084	-0.905275	Plate2	Visit 3	Active	INF	OID20493	P18564	-2.51973
ITGB6	TR20032	0.176221	Plate2	Visit 3	Active	INF	OID20493	P18564	-2.51973
ITGB6	TR20005	-1.47863	Plate2	Visit 3	Active	INF	OID20493	P18564	-2.51973
ITGB6	TR20080	-1.07498	Plate2	Visit 3	Placebo	INF	OID20493	P18564	-2.51973
ITGB6	TR20007	-1.1348	Plate2	Visit 3	Active	INF	OID20493	P18564	-2.51973
ITGB6	TR20081	-1.08289	Plate2	Visit 3	Active	INF	OID20493	P18564	-2.51973
ITGB6	TR20064	-0.885552	Plate2	Visit 3	Active	INF	OID20493	P18564	-2.51973
ITGB6	TR20021	0.303194	Plate2	Visit 3	Active	INF	OID20493	P18564	-2.51973
ITGB6	TR20015	0.832865	Plate2	Visit 3	Active	INF	OID20493	P18564	-2.51973
ITGB6	TR20016	-0.734712	Plate2	Visit 3	Placebo	INF	OID20493	P18564	-2.51973
ITGB6	TR20093	-0.686652	Plate2	Visit 3	Active	INF	OID20493	P18564	-2.51973
ITGB6	TR20020	-0.569004	Plate2	Visit 3	Active	INF	OID20493	P18564	-2.51973
ITGB6	TR20044	0.0223761	Plate2	Visit 3	Active	INF	OID20493	P18564	-2.51973
ITGB6	TR20068	-0.38781	Plate2	Visit 3	Active	INF	OID20493	P18564	-2.51973
ITGB6	TR20042	-1.39696	Plate4	Visit 3	Placebo	INF	OID20493	P18564	-2.93925
ITGB6	TR20028	-0.765756	Plate4	Visit 3	Active	INF	OID20493	P18564	-2.93925
ITGB6	TR20091	-0.572155	Plate4	Visit 3	Active	INF	OID20493	P18564	-2.93925
ITGB6	TR20023	-0.538153	Plate4	Visit 3	Placebo	INF	OID20493	P18564	-2.93925
ITGB6	TR20066	0.070447	Plate4	Visit 3	Placebo	INF	OID20493	P18564	-2.93925
ITM2A	TR20042	0.0783336	Plate1	Visit 1	Placebo	INF	OID20504	O43736	-2.40827
ITM2A	TR20081	1.68369	Plate1	Visit 1	Active	INF	OID20504	O43736	-2.40827
ITM2A	TR20075	0.548661	Plate1	Visit 1	Active	INF	OID20504	O43736	-2.40827
ITM2A	TR20114	-0.314091	Plate1	Visit 1	Active	INF	OID20504	O43736	-2.40827
ITM2A	TR20109	0.78759	Plate1	Visit 1	Placebo	INF	OID20504	O43736	-2.40827
ITM2A	TR20044	1.02136	Plate1	Visit 1	Active	INF	OID20504	O43736	-2.40827
ITM2A	TR20106	0.350525	Plate1	Visit 1	Active	INF	OID20504	O43736	-2.40827
ITM2A	TR20079	1.14712	Plate1	Visit 1	Active	INF	OID20504	O43736	-2.40827
ITM2A	TR20025	-0.147129	Plate1	Visit 1		INF	OID20504	O43736	-2.40827
ITM2A	TR20017	0.545422	Plate1	Visit 1		INF	OID20504	O43736	-2.40827
ITM2A	TR20015	0.657204	Plate1	Visit 1	Active	INF	OID20504	O43736	-2.40827
ITM2A	TR20007	0.120846	Plate1	Visit 1	Active	INF	OID20504	O43736	-2.40827
ITM2A	TR20041	0.938773	Plate1	Visit 1	Active	INF	OID20504	O43736	-2.40827
ITM2A	TR20093	1.06051	Plate1	Visit 1	Active	INF	OID20504	O43736	-2.40827
ITM2A	TR20104	-0.270386	Plate1	Visit 1	Active	INF	OID20504	O43736	-2.40827
ITM2A	TR20119	0.506074	Plate1	Visit 1	Active	INF	OID20504	O43736	-2.40827
ITM2A	TR20069	0.943994	Plate1	Visit 1	Active	INF	OID20504	O43736	-2.40827
ITM2A	TR20045	1.10676	Plate1	Visit 1	Active	INF	OID20504	O43736	-2.40827
ITM2A	TR20066	0.562495	Plate1	Visit 1	Placebo	INF	OID20504	O43736	-2.40827
ITM2A	TR20087	1.01261	Plate1	Visit 1		INF	OID20504	O43736	-2.40827
ITM2A	TR20064	1.22187	Plate1	Visit 1	Active	INF	OID20504	O43736	-2.40827
ITM2A	TR20020	0.507534	Plate1	Visit 1	Active	INF	OID20504	O43736	-2.40827
ITM2A	TR20016	0.799514	Plate1	Visit 1	Placebo	INF	OID20504	O43736	-2.40827
ITM2A	TR20076	1.00424	Plate2	Visit 1	Placebo	INF	OID20504	O43736	-2.27837
ITM2A	TR20102	0.667939	Plate2	Visit 1	Active	INF	OID20504	O43736	-2.27837
ITM2A	TR20080	-0.323524	Plate2	Visit 1	Placebo	INF	OID20504	O43736	-2.27837
ITM2A	TR20083	0.663498	Plate2	Visit 1		INF	OID20504	O43736	-2.27837
ITM2A	TR20001	0.27601	Plate2	Visit 1		INF	OID20504	O43736	-2.27837
ITM2A	TR20032	0.813875	Plate2	Visit 1	Active	INF	OID20504	O43736	-2.27837
ITM2A	TR20037	0.541164	Plate2	Visit 1	Active	INF	OID20504	O43736	-2.27837
ITM2A	TR20068	0.221361	Plate2	Visit 1	Active	INF	OID20504	O43736	-2.27837
ITM2A	TR20034	0.847807	Plate2	Visit 1		INF	OID20504	O43736	-2.27837
ITM2A	TR20095	0.526356	Plate2	Visit 1	Active	INF	OID20504	O43736	-2.27837
ITM2A	TR20098	0.897661	Plate2	Visit 1	Placebo	INF	OID20504	O43736	-2.27837
ITM2A	TR20028	0.987355	Plate2	Visit 1	Active	INF	OID20504	O43736	-2.27837
ITM2A	TR20005	0.171586	Plate2	Visit 1	Active	INF	OID20504	O43736	-2.27837
ITM2A	TR20101	0.013398	Plate2	Visit 1	Active	INF	OID20504	O43736	-2.27837
ITM2A	TR20086	0.706909	Plate2	Visit 1		INF	OID20504	O43736	-2.27837
ITM2A	TR20021	0.753344	Plate2	Visit 1	Active	INF	OID20504	O43736	-2.27837
ITM2A	TR20096	0.398018	Plate2	Visit 1	Placebo	INF	OID20504	O43736	-2.27837
ITM2A	TR20084	0.890931	Plate2	Visit 1	Active	INF	OID20504	O43736	-2.27837
ITM2A	TR20022	-0.268521	Plate2	Visit 1	Placebo	INF	OID20504	O43736	-2.27837
ITM2A	TR20091	0.160869	Plate2	Visit 1	Active	INF	OID20504	O43736	-2.27837
ITM2A	TR20092	0.443852	Plate2	Visit 1		INF	OID20504	O43736	-2.27837
ITM2A	TR20023	1.16536	Plate2	Visit 1	Placebo	INF	OID20504	O43736	-2.27837
ITM2A	TR20105	0.192906	Plate4	Visit 1	Active	INF	OID20504	O43736	-2.32034
ITM2A	TR20060	1.14542	Plate4	Visit 1	Active	INF	OID20504	O43736	-2.32034
ITM2A	TR20077	0.555273	Plate4	Visit 1	Active	INF	OID20504	O43736	-2.32034
ITM2A	TR20107	-0.301288	Plate4	Visit 1	Active	INF	OID20504	O43736	-2.32034
ITM2A	TR20019	0.670325	Plate4	Visit 1		INF	OID20504	O43736	-2.32034
ITM2A	TR20029	1.00819	Plate4	Visit 1		INF	OID20504	O43736	-2.32034
ITM2A	TR20082	0.277374	Plate4	Visit 1	Placebo	INF	OID20504	O43736	-2.32034
ITM2A	TR20013	0.736269	Plate4	Visit 1	Active	INF	OID20504	O43736	-2.32034
ITM2A	TR20090	0.635705	Plate4	Visit 1		INF	OID20504	O43736	-2.32034
ITM2A	TR20014	0.936131	Plate4	Visit 1	Active	INF	OID20504	O43736	-2.32034
ITM2A	TR20094	1.09957	Plate4	Visit 1	Active	INF	OID20504	O43736	-2.32034
ITM2A	TR20048	0.845611	Plate4	Visit 1	Placebo	INF	OID20504	O43736	-2.32034
ITM2A	TR20103	0.502917	Plate4	Visit 1	Placebo	INF	OID20504	O43736	-2.32034
ITM2A	TR20118	1.09991	Plate4	Visit 1	Active	INF	OID20504	O43736	-2.32034
ITM2A	TR20117	0.0792245	Plate4	Visit 1	Placebo	INF	OID20504	O43736	-2.32034
ITM2A	TR20014	0.0399766	Plate1	Visit 3	Active	INF	OID20504	O43736	-2.40827
ITM2A	TR20094	1.43135	Plate1	Visit 3	Active	INF	OID20504	O43736	-2.40827
ITM2A	TR20060	0.982214	Plate1	Visit 3	Active	INF	OID20504	O43736	-2.40827
ITM2A	TR20022	0.38127	Plate1	Visit 3	Placebo	INF	OID20504	O43736	-2.40827
ITM2A	TR20079	0.866525	Plate1	Visit 3	Active	INF	OID20504	O43736	-2.40827
ITM2A	TR20041	0.949064	Plate1	Visit 3	Active	INF	OID20504	O43736	-2.40827
ITM2A	TR20075	-0.0340682	Plate1	Visit 3	Active	INF	OID20504	O43736	-2.40827
ITM2A	TR20069	0.801174	Plate1	Visit 3	Active	INF	OID20504	O43736	-2.40827
ITM2A	TR20013	0.47332	Plate1	Visit 3	Active	INF	OID20504	O43736	-2.40827
ITM2A	TR20095	1.31238	Plate1	Visit 3	Active	INF	OID20504	O43736	-2.40827
ITM2A	TR20084	1.02317	Plate2	Visit 3	Active	INF	OID20504	O43736	-2.27837
ITM2A	TR20032	1.23541	Plate2	Visit 3	Active	INF	OID20504	O43736	-2.27837
ITM2A	TR20005	-0.276677	Plate2	Visit 3	Active	INF	OID20504	O43736	-2.27837
ITM2A	TR20080	0.0122925	Plate2	Visit 3	Placebo	INF	OID20504	O43736	-2.27837
ITM2A	TR20007	0.335759	Plate2	Visit 3	Active	INF	OID20504	O43736	-2.27837
ITM2A	TR20081	1.30672	Plate2	Visit 3	Active	INF	OID20504	O43736	-2.27837
ITM2A	TR20064	1.41576	Plate2	Visit 3	Active	INF	OID20504	O43736	-2.27837
ITM2A	TR20021	1.29585	Plate2	Visit 3	Active	INF	OID20504	O43736	-2.27837
ITM2A	TR20015	0.523037	Plate2	Visit 3	Active	INF	OID20504	O43736	-2.27837
ITM2A	TR20016	0.924248	Plate2	Visit 3	Placebo	INF	OID20504	O43736	-2.27837
ITM2A	TR20093	0.695421	Plate2	Visit 3	Active	INF	OID20504	O43736	-2.27837
ITM2A	TR20020	0.849928	Plate2	Visit 3	Active	INF	OID20504	O43736	-2.27837
ITM2A	TR20044	1.06484	Plate2	Visit 3	Active	INF	OID20504	O43736	-2.27837
ITM2A	TR20068	0.333748	Plate2	Visit 3	Active	INF	OID20504	O43736	-2.27837
ITM2A	TR20042	-0.10784	Plate4	Visit 3	Placebo	INF	OID20504	O43736	-2.32034
ITM2A	TR20028	0.943703	Plate4	Visit 3	Active	INF	OID20504	O43736	-2.32034
ITM2A	TR20091	0.678975	Plate4	Visit 3	Active	INF	OID20504	O43736	-2.32034
ITM2A	TR20023	1.32246	Plate4	Visit 3	Placebo	INF	OID20504	O43736	-2.32034
ITM2A	TR20066	1.05574	Plate4	Visit 3	Placebo	INF	OID20504	O43736	-2.32034
JCHAIN	TR20042	-0.367964	Plate1	Visit 1	Placebo	INF	OID20494	P01591	-0.219168
JCHAIN	TR20081	0.956552	Plate1	Visit 1	Active	INF	OID20494	P01591	-0.219168
JCHAIN	TR20075	0.606402	Plate1	Visit 1	Active	INF	OID20494	P01591	-0.219168
JCHAIN	TR20114	0.717861	Plate1	Visit 1	Active	INF	OID20494	P01591	-0.219168
JCHAIN	TR20109	0.556488	Plate1	Visit 1	Placebo	INF	OID20494	P01591	-0.219168
JCHAIN	TR20044	1.063	Plate1	Visit 1	Active	INF	OID20494	P01591	-0.219168
JCHAIN	TR20106	0.396827	Plate1	Visit 1	Active	INF	OID20494	P01591	-0.219168
JCHAIN	TR20079	-1.1925	Plate1	Visit 1	Active	INF	OID20494	P01591	-0.219168
JCHAIN	TR20025	-0.528538	Plate1	Visit 1		INF	OID20494	P01591	-0.219168
JCHAIN	TR20017	0.108062	Plate1	Visit 1		INF	OID20494	P01591	-0.219168
JCHAIN	TR20015	-0.174897	Plate1	Visit 1	Active	INF	OID20494	P01591	-0.219168
JCHAIN	TR20007	-0.505659	Plate1	Visit 1	Active	INF	OID20494	P01591	-0.219168
JCHAIN	TR20041	0.601822	Plate1	Visit 1	Active	INF	OID20494	P01591	-0.219168
JCHAIN	TR20093	0.34085	Plate1	Visit 1	Active	INF	OID20494	P01591	-0.219168
JCHAIN	TR20104	0.680932	Plate1	Visit 1	Active	INF	OID20494	P01591	-0.219168
JCHAIN	TR20119	0.259738	Plate1	Visit 1	Active	INF	OID20494	P01591	-0.219168
JCHAIN	TR20069	0.780026	Plate1	Visit 1	Active	INF	OID20494	P01591	-0.219168
JCHAIN	TR20045	0.981264	Plate1	Visit 1	Active	INF	OID20494	P01591	-0.219168
JCHAIN	TR20066	1.30838	Plate1	Visit 1	Placebo	INF	OID20494	P01591	-0.219168
JCHAIN	TR20087	0.392115	Plate1	Visit 1		INF	OID20494	P01591	-0.219168
JCHAIN	TR20064	0.0815573	Plate1	Visit 1	Active	INF	OID20494	P01591	-0.219168
JCHAIN	TR20020	0.691346	Plate1	Visit 1	Active	INF	OID20494	P01591	-0.219168
JCHAIN	TR20016	1.16718	Plate1	Visit 1	Placebo	INF	OID20494	P01591	-0.219168
JCHAIN	TR20076	0.133275	Plate2	Visit 1	Placebo	INF	OID20494	P01591	-1.34177
JCHAIN	TR20102	-0.0749778	Plate2	Visit 1	Active	INF	OID20494	P01591	-1.34177
JCHAIN	TR20080	0.144143	Plate2	Visit 1	Placebo	INF	OID20494	P01591	-1.34177
JCHAIN	TR20083	-0.660235	Plate2	Visit 1		INF	OID20494	P01591	-1.34177
JCHAIN	TR20001	-0.413497	Plate2	Visit 1		INF	OID20494	P01591	-1.34177
JCHAIN	TR20032	-0.00750967	Plate2	Visit 1	Active	INF	OID20494	P01591	-1.34177
JCHAIN	TR20037	0.115996	Plate2	Visit 1	Active	INF	OID20494	P01591	-1.34177
JCHAIN	TR20068	-0.16553	Plate2	Visit 1	Active	INF	OID20494	P01591	-1.34177
JCHAIN	TR20034	-0.0756598	Plate2	Visit 1		INF	OID20494	P01591	-1.34177
JCHAIN	TR20095	-0.185527	Plate2	Visit 1	Active	INF	OID20494	P01591	-1.34177
JCHAIN	TR20098	0.642639	Plate2	Visit 1	Placebo	INF	OID20494	P01591	-1.34177
JCHAIN	TR20028	0.704562	Plate2	Visit 1	Active	INF	OID20494	P01591	-1.34177
JCHAIN	TR20005	-0.280886	Plate2	Visit 1	Active	INF	OID20494	P01591	-1.34177
JCHAIN	TR20101	-0.973933	Plate2	Visit 1	Active	INF	OID20494	P01591	-1.34177
JCHAIN	TR20086	-0.603475	Plate2	Visit 1		INF	OID20494	P01591	-1.34177
JCHAIN	TR20021	-0.643341	Plate2	Visit 1	Active	INF	OID20494	P01591	-1.34177
JCHAIN	TR20096	0.192057	Plate2	Visit 1	Placebo	INF	OID20494	P01591	-1.34177
JCHAIN	TR20084	0.231834	Plate2	Visit 1	Active	INF	OID20494	P01591	-1.34177
JCHAIN	TR20022	0.60921	Plate2	Visit 1	Placebo	INF	OID20494	P01591	-1.34177
JCHAIN	TR20091	-0.272403	Plate2	Visit 1	Active	INF	OID20494	P01591	-1.34177
JCHAIN	TR20092	0.410403	Plate2	Visit 1		INF	OID20494	P01591	-1.34177
JCHAIN	TR20023	-0.654981	Plate2	Visit 1	Placebo	INF	OID20494	P01591	-1.34177
JCHAIN	TR20105	1.12906	Plate4	Visit 1	Active	INF	OID20494	P01591	-0.0208532
JCHAIN	TR20060	0.063118	Plate4	Visit 1	Active	INF	OID20494	P01591	-0.0208532
JCHAIN	TR20077	1.51121	Plate4	Visit 1	Active	INF	OID20494	P01591	-0.0208532
JCHAIN	TR20107	1.03353	Plate4	Visit 1	Active	INF	OID20494	P01591	-0.0208532
JCHAIN	TR20019	0.696715	Plate4	Visit 1		INF	OID20494	P01591	-0.0208532
JCHAIN	TR20029	0.925878	Plate4	Visit 1		INF	OID20494	P01591	-0.0208532
JCHAIN	TR20082	0.859195	Plate4	Visit 1	Placebo	INF	OID20494	P01591	-0.0208532
JCHAIN	TR20013	0.778253	Plate4	Visit 1	Active	INF	OID20494	P01591	-0.0208532
JCHAIN	TR20090	0.966075	Plate4	Visit 1		INF	OID20494	P01591	-0.0208532
JCHAIN	TR20014	0.294255	Plate4	Visit 1	Active	INF	OID20494	P01591	-0.0208532
JCHAIN	TR20094	0.605294	Plate4	Visit 1	Active	INF	OID20494	P01591	-0.0208532
JCHAIN	TR20048	1.4181	Plate4	Visit 1	Placebo	INF	OID20494	P01591	-0.0208532
JCHAIN	TR20103	0.239516	Plate4	Visit 1	Placebo	INF	OID20494	P01591	-0.0208532
JCHAIN	TR20118	0.0136719	Plate4	Visit 1	Active	INF	OID20494	P01591	-0.0208532
JCHAIN	TR20117	0.873732	Plate4	Visit 1	Placebo	INF	OID20494	P01591	-0.0208532
JCHAIN	TR20014	-1.59347	Plate1	Visit 3	Active	INF	OID20494	P01591	-0.219168
JCHAIN	TR20094	0.611769	Plate1	Visit 3	Active	INF	OID20494	P01591	-0.219168
JCHAIN	TR20060	0.281229	Plate1	Visit 3	Active	INF	OID20494	P01591	-0.219168
JCHAIN	TR20022	1.41652	Plate1	Visit 3	Placebo	INF	OID20494	P01591	-0.219168
JCHAIN	TR20079	-0.523828	Plate1	Visit 3	Active	INF	OID20494	P01591	-0.219168
JCHAIN	TR20041	0.894902	Plate1	Visit 3	Active	INF	OID20494	P01591	-0.219168
JCHAIN	TR20075	0.729065	Plate1	Visit 3	Active	INF	OID20494	P01591	-0.219168
JCHAIN	TR20069	0.698865	Plate1	Visit 3	Active	INF	OID20494	P01591	-0.219168
JCHAIN	TR20013	0.312521	Plate1	Visit 3	Active	INF	OID20494	P01591	-0.219168
JCHAIN	TR20095	0.676682	Plate1	Visit 3	Active	INF	OID20494	P01591	-0.219168
JCHAIN	TR20084	-0.338768	Plate2	Visit 3	Active	INF	OID20494	P01591	-1.34177
JCHAIN	TR20032	1.00443	Plate2	Visit 3	Active	INF	OID20494	P01591	-1.34177
JCHAIN	TR20005	-0.526329	Plate2	Visit 3	Active	INF	OID20494	P01591	-1.34177
JCHAIN	TR20080	0.237326	Plate2	Visit 3	Placebo	INF	OID20494	P01591	-1.34177
JCHAIN	TR20007	-0.64264	Plate2	Visit 3	Active	INF	OID20494	P01591	-1.34177
JCHAIN	TR20081	0.326932	Plate2	Visit 3	Active	INF	OID20494	P01591	-1.34177
JCHAIN	TR20064	-0.732415	Plate2	Visit 3	Active	INF	OID20494	P01591	-1.34177
JCHAIN	TR20021	-0.405703	Plate2	Visit 3	Active	INF	OID20494	P01591	-1.34177
JCHAIN	TR20015	-0.481919	Plate2	Visit 3	Active	INF	OID20494	P01591	-1.34177
JCHAIN	TR20016	-0.309467	Plate2	Visit 3	Placebo	INF	OID20494	P01591	-1.34177
JCHAIN	TR20093	-0.562025	Plate2	Visit 3	Active	INF	OID20494	P01591	-1.34177
JCHAIN	TR20020	0.159428	Plate2	Visit 3	Active	INF	OID20494	P01591	-1.34177
JCHAIN	TR20044	0.200093	Plate2	Visit 3	Active	INF	OID20494	P01591	-1.34177
JCHAIN	TR20068	-0.800671	Plate2	Visit 3	Active	INF	OID20494	P01591	-1.34177
JCHAIN	TR20042	0.192354	Plate4	Visit 3	Placebo	INF	OID20494	P01591	-0.0208532
JCHAIN	TR20028	1.25141	Plate4	Visit 3	Active	INF	OID20494	P01591	-0.0208532
JCHAIN	TR20091	0.970908	Plate4	Visit 3	Active	INF	OID20494	P01591	-0.0208532
JCHAIN	TR20023	0.689218	Plate4	Visit 3	Placebo	INF	OID20494	P01591	-0.0208532
JCHAIN	TR20066	1.01075	Plate4	Visit 3	Placebo	INF	OID20494	P01591	-0.0208532
JUN	TR20042	-1.31179	Plate1	Visit 1	Placebo	INF	OID20424	P05412	-1.33525
JUN	TR20081	-0.914475	Plate1	Visit 1	Active	INF	OID20424	P05412	-1.33525
JUN	TR20075	-0.517724	Plate1	Visit 1	Active	INF	OID20424	P05412	-1.33525
JUN	TR20114	-0.51126	Plate1	Visit 1	Active	INF	OID20424	P05412	-1.33525
JUN	TR20109	-2.51778	Plate1	Visit 1	Placebo	INF	OID20424	P05412	-1.33525
JUN	TR20044	-1.61385	Plate1	Visit 1	Active	INF	OID20424	P05412	-1.33525
JUN	TR20106	4.51329	Plate1	Visit 1	Active	INF	OID20424	P05412	-1.33525
JUN	TR20079	0.068606	Plate1	Visit 1	Active	INF	OID20424	P05412	-1.33525
JUN	TR20025	-0.803337	Plate1	Visit 1		INF	OID20424	P05412	-1.33525
JUN	TR20017	-1.10558	Plate1	Visit 1		INF	OID20424	P05412	-1.33525
JUN	TR20015	-1.63469	Plate1	Visit 1	Active	INF	OID20424	P05412	-1.33525
JUN	TR20007	-1.07398	Plate1	Visit 1	Active	INF	OID20424	P05412	-1.33525
JUN	TR20041	-1.01775	Plate1	Visit 1	Active	INF	OID20424	P05412	-1.33525
JUN	TR20093	-1.38614	Plate1	Visit 1	Active	INF	OID20424	P05412	-1.33525
JUN	TR20104	-1.22181	Plate1	Visit 1	Active	INF	OID20424	P05412	-1.33525
JUN	TR20119	-0.880466	Plate1	Visit 1	Active	INF	OID20424	P05412	-1.33525
JUN	TR20069	-0.818083	Plate1	Visit 1	Active	INF	OID20424	P05412	-1.33525
JUN	TR20045	-0.419251	Plate1	Visit 1	Active	INF	OID20424	P05412	-1.33525
JUN	TR20066	-0.234368	Plate1	Visit 1	Placebo	INF	OID20424	P05412	-1.33525
JUN	TR20087	-1.17449	Plate1	Visit 1		INF	OID20424	P05412	-1.33525
JUN	TR20064	-0.5958	Plate1	Visit 1	Active	INF	OID20424	P05412	-1.33525
JUN	TR20020	-0.928341	Plate1	Visit 1	Active	INF	OID20424	P05412	-1.33525
JUN	TR20016	-0.877081	Plate1	Visit 1	Placebo	INF	OID20424	P05412	-1.33525
JUN	TR20076	-0.543647	Plate2	Visit 1	Placebo	INF	OID20424	P05412	-0.757992
JUN	TR20102	-0.625125	Plate2	Visit 1	Active	INF	OID20424	P05412	-0.757992
JUN	TR20080	-1.06525	Plate2	Visit 1	Placebo	INF	OID20424	P05412	-0.757992
JUN	TR20083	-0.710336	Plate2	Visit 1		INF	OID20424	P05412	-0.757992
JUN	TR20001	-0.99307	Plate2	Visit 1		INF	OID20424	P05412	-0.757992
JUN	TR20032	-0.794827	Plate2	Visit 1	Active	INF	OID20424	P05412	-0.757992
JUN	TR20037	-0.867047	Plate2	Visit 1	Active	INF	OID20424	P05412	-0.757992
JUN	TR20068	-0.587692	Plate2	Visit 1	Active	INF	OID20424	P05412	-0.757992
JUN	TR20034	-0.361919	Plate2	Visit 1		INF	OID20424	P05412	-0.757992
JUN	TR20095	-0.89013	Plate2	Visit 1	Active	INF	OID20424	P05412	-0.757992
JUN	TR20098	-1.01451	Plate2	Visit 1	Placebo	INF	OID20424	P05412	-0.757992
JUN	TR20028	-0.448656	Plate2	Visit 1	Active	INF	OID20424	P05412	-0.757992
JUN	TR20005	-0.848817	Plate2	Visit 1	Active	INF	OID20424	P05412	-0.757992
JUN	TR20101	-1.55263	Plate2	Visit 1	Active	INF	OID20424	P05412	-0.757992
JUN	TR20086	-0.986181	Plate2	Visit 1		INF	OID20424	P05412	-0.757992
JUN	TR20021	1.68689	Plate2	Visit 1	Active	INF	OID20424	P05412	-0.757992
JUN	TR20096	-0.783359	Plate2	Visit 1	Placebo	INF	OID20424	P05412	-0.757992
JUN	TR20084	-0.635371	Plate2	Visit 1	Active	INF	OID20424	P05412	-0.757992
JUN	TR20022	-1.4462	Plate2	Visit 1	Placebo	INF	OID20424	P05412	-0.757992
JUN	TR20091	-0.554824	Plate2	Visit 1	Active	INF	OID20424	P05412	-0.757992
JUN	TR20092	-1.00913	Plate2	Visit 1		INF	OID20424	P05412	-0.757992
JUN	TR20023	-0.939581	Plate2	Visit 1	Placebo	INF	OID20424	P05412	-0.757992
JUN	TR20105	-0.476784	Plate4	Visit 1	Active	INF	OID20424	P05412	-0.192727
JUN	TR20060	0.711605	Plate4	Visit 1	Active	INF	OID20424	P05412	-0.192727
JUN	TR20077	-0.507325	Plate4	Visit 1	Active	INF	OID20424	P05412	-0.192727
JUN	TR20107	-0.584909	Plate4	Visit 1	Active	INF	OID20424	P05412	-0.192727
JUN	TR20019	-0.387498	Plate4	Visit 1		INF	OID20424	P05412	-0.192727
JUN	TR20029	-0.695277	Plate4	Visit 1		INF	OID20424	P05412	-0.192727
JUN	TR20082	-0.803229	Plate4	Visit 1	Placebo	INF	OID20424	P05412	-0.192727
JUN	TR20013	-0.421156	Plate4	Visit 1	Active	INF	OID20424	P05412	-0.192727
JUN	TR20090	-0.479993	Plate4	Visit 1		INF	OID20424	P05412	-0.192727
JUN	TR20014	-0.719136	Plate4	Visit 1	Active	INF	OID20424	P05412	-0.192727
JUN	TR20094	-0.566139	Plate4	Visit 1	Active	INF	OID20424	P05412	-0.192727
JUN	TR20048	-0.472087	Plate4	Visit 1	Placebo	INF	OID20424	P05412	-0.192727
JUN	TR20103	-1.25452	Plate4	Visit 1	Placebo	INF	OID20424	P05412	-0.192727
JUN	TR20118	-0.219567	Plate4	Visit 1	Active	INF	OID20424	P05412	-0.192727
JUN	TR20117	-0.809721	Plate4	Visit 1	Placebo	INF	OID20424	P05412	-0.192727
JUN	TR20014	-1.46242	Plate1	Visit 3	Active	INF	OID20424	P05412	-1.33525
JUN	TR20094	-1.17499	Plate1	Visit 3	Active	INF	OID20424	P05412	-1.33525
JUN	TR20060	0.177831	Plate1	Visit 3	Active	INF	OID20424	P05412	-1.33525
JUN	TR20022	-0.625667	Plate1	Visit 3	Placebo	INF	OID20424	P05412	-1.33525
JUN	TR20079	-1.00864	Plate1	Visit 3	Active	INF	OID20424	P05412	-1.33525
JUN	TR20041	-0.823627	Plate1	Visit 3	Active	INF	OID20424	P05412	-1.33525
JUN	TR20075	-0.892717	Plate1	Visit 3	Active	INF	OID20424	P05412	-1.33525
JUN	TR20069	-0.852918	Plate1	Visit 3	Active	INF	OID20424	P05412	-1.33525
JUN	TR20013	-1.38005	Plate1	Visit 3	Active	INF	OID20424	P05412	-1.33525
JUN	TR20095	-0.892137	Plate1	Visit 3	Active	INF	OID20424	P05412	-1.33525
JUN	TR20084	-0.891819	Plate2	Visit 3	Active	INF	OID20424	P05412	-0.757992
JUN	TR20032	0.373348	Plate2	Visit 3	Active	INF	OID20424	P05412	-0.757992
JUN	TR20005	-0.966399	Plate2	Visit 3	Active	INF	OID20424	P05412	-0.757992
JUN	TR20080	-0.623674	Plate2	Visit 3	Placebo	INF	OID20424	P05412	-0.757992
JUN	TR20007	-0.945683	Plate2	Visit 3	Active	INF	OID20424	P05412	-0.757992
JUN	TR20081	-0.826475	Plate2	Visit 3	Active	INF	OID20424	P05412	-0.757992
JUN	TR20064	-1.05817	Plate2	Visit 3	Active	INF	OID20424	P05412	-0.757992
JUN	TR20021	2.19678	Plate2	Visit 3	Active	INF	OID20424	P05412	-0.757992
JUN	TR20015	-0.523666	Plate2	Visit 3	Active	INF	OID20424	P05412	-0.757992
JUN	TR20016	-1.28394	Plate2	Visit 3	Placebo	INF	OID20424	P05412	-0.757992
JUN	TR20093	-1.28803	Plate2	Visit 3	Active	INF	OID20424	P05412	-0.757992
JUN	TR20020	-0.798713	Plate2	Visit 3	Active	INF	OID20424	P05412	-0.757992
JUN	TR20044	-0.58436	Plate2	Visit 3	Active	INF	OID20424	P05412	-0.757992
JUN	TR20068	-1.03473	Plate2	Visit 3	Active	INF	OID20424	P05412	-0.757992
JUN	TR20042	-0.942954	Plate4	Visit 3	Placebo	INF	OID20424	P05412	-0.192727
JUN	TR20028	-0.642919	Plate4	Visit 3	Active	INF	OID20424	P05412	-0.192727
JUN	TR20091	-0.537565	Plate4	Visit 3	Active	INF	OID20424	P05412	-0.192727
JUN	TR20023	-0.590337	Plate4	Visit 3	Placebo	INF	OID20424	P05412	-0.192727
JUN	TR20066	-0.442742	Plate4	Visit 3	Placebo	INF	OID20424	P05412	-0.192727
KLRB1	TR20042	1.29677	Plate1	Visit 1	Placebo	INF	OID20629	Q12918	-6.74328
KLRB1	TR20081	0.792371	Plate1	Visit 1	Active	INF	OID20629	Q12918	-6.74328
KLRB1	TR20075	0.914865	Plate1	Visit 1	Active	INF	OID20629	Q12918	-6.74328
KLRB1	TR20114	1.47009	Plate1	Visit 1	Active	INF	OID20629	Q12918	-6.74328
KLRB1	TR20109	0.57031	Plate1	Visit 1	Placebo	INF	OID20629	Q12918	-6.74328
KLRB1	TR20044	0.867688	Plate1	Visit 1	Active	INF	OID20629	Q12918	-6.74328
KLRB1	TR20106	0.655554	Plate1	Visit 1	Active	INF	OID20629	Q12918	-6.74328
KLRB1	TR20079	1.23567	Plate1	Visit 1	Active	INF	OID20629	Q12918	-6.74328
KLRB1	TR20025	1.14285	Plate1	Visit 1		INF	OID20629	Q12918	-6.74328
KLRB1	TR20017	0.690811	Plate1	Visit 1		INF	OID20629	Q12918	-6.74328
KLRB1	TR20015	0.312137	Plate1	Visit 1	Active	INF	OID20629	Q12918	-6.74328
KLRB1	TR20007	0.407798	Plate1	Visit 1	Active	INF	OID20629	Q12918	-6.74328
KLRB1	TR20041	1.0608	Plate1	Visit 1	Active	INF	OID20629	Q12918	-6.74328
KLRB1	TR20093	-0.361395	Plate1	Visit 1	Active	INF	OID20629	Q12918	-6.74328
KLRB1	TR20104	-0.530176	Plate1	Visit 1	Active	INF	OID20629	Q12918	-6.74328
KLRB1	TR20119	1.03257	Plate1	Visit 1	Active	INF	OID20629	Q12918	-6.74328
KLRB1	TR20069	0.894146	Plate1	Visit 1	Active	INF	OID20629	Q12918	-6.74328
KLRB1	TR20045	2.2861	Plate1	Visit 1	Active	INF	OID20629	Q12918	-6.74328
KLRB1	TR20066	1.73668	Plate1	Visit 1	Placebo	INF	OID20629	Q12918	-6.74328
KLRB1	TR20087	0.218244	Plate1	Visit 1		INF	OID20629	Q12918	-6.74328
KLRB1	TR20064	1.06336	Plate1	Visit 1	Active	INF	OID20629	Q12918	-6.74328
KLRB1	TR20020	0.659537	Plate1	Visit 1	Active	INF	OID20629	Q12918	-6.74328
KLRB1	TR20016	0.236187	Plate1	Visit 1	Placebo	INF	OID20629	Q12918	-6.74328
KLRB1	TR20076	1.27739	Plate2	Visit 1	Placebo	INF	OID20629	Q12918	-7.31698
KLRB1	TR20102	1.39198	Plate2	Visit 1	Active	INF	OID20629	Q12918	-7.31698
KLRB1	TR20080	-0.156026	Plate2	Visit 1	Placebo	INF	OID20629	Q12918	-7.31698
KLRB1	TR20083	-0.160463	Plate2	Visit 1		INF	OID20629	Q12918	-7.31698
KLRB1	TR20001	0.653508	Plate2	Visit 1		INF	OID20629	Q12918	-7.31698
KLRB1	TR20032	0.285743	Plate2	Visit 1	Active	INF	OID20629	Q12918	-7.31698
KLRB1	TR20037	0.726427	Plate2	Visit 1	Active	INF	OID20629	Q12918	-7.31698
KLRB1	TR20068	0.948144	Plate2	Visit 1	Active	INF	OID20629	Q12918	-7.31698
KLRB1	TR20034	2.01432	Plate2	Visit 1		INF	OID20629	Q12918	-7.31698
KLRB1	TR20095	1.05864	Plate2	Visit 1	Active	INF	OID20629	Q12918	-7.31698
KLRB1	TR20098	0.474375	Plate2	Visit 1	Placebo	INF	OID20629	Q12918	-7.31698
KLRB1	TR20028	0.614926	Plate2	Visit 1	Active	INF	OID20629	Q12918	-7.31698
KLRB1	TR20005	-0.228865	Plate2	Visit 1	Active	INF	OID20629	Q12918	-7.31698
KLRB1	TR20101	0.604624	Plate2	Visit 1	Active	INF	OID20629	Q12918	-7.31698
KLRB1	TR20086	1.2156	Plate2	Visit 1		INF	OID20629	Q12918	-7.31698
KLRB1	TR20021	0.179263	Plate2	Visit 1	Active	INF	OID20629	Q12918	-7.31698
KLRB1	TR20096	0.364392	Plate2	Visit 1	Placebo	INF	OID20629	Q12918	-7.31698
KLRB1	TR20084	1.17935	Plate2	Visit 1	Active	INF	OID20629	Q12918	-7.31698
KLRB1	TR20022	-0.0357515	Plate2	Visit 1	Placebo	INF	OID20629	Q12918	-7.31698
KLRB1	TR20091	0.461186	Plate2	Visit 1	Active	INF	OID20629	Q12918	-7.31698
KLRB1	TR20092	0.0934694	Plate2	Visit 1		INF	OID20629	Q12918	-7.31698
KLRB1	TR20023	0.545746	Plate2	Visit 1	Placebo	INF	OID20629	Q12918	-7.31698
KLRB1	TR20105	0.610818	Plate4	Visit 1	Active	INF	OID20629	Q12918	-7.16064
KLRB1	TR20060	1.11288	Plate4	Visit 1	Active	INF	OID20629	Q12918	-7.16064
KLRB1	TR20077	0.718308	Plate4	Visit 1	Active	INF	OID20629	Q12918	-7.16064
KLRB1	TR20107	0.941766	Plate4	Visit 1	Active	INF	OID20629	Q12918	-7.16064
KLRB1	TR20019	0.0267733	Plate4	Visit 1		INF	OID20629	Q12918	-7.16064
KLRB1	TR20029	0.626189	Plate4	Visit 1		INF	OID20629	Q12918	-7.16064
KLRB1	TR20082	0.648295	Plate4	Visit 1	Placebo	INF	OID20629	Q12918	-7.16064
KLRB1	TR20013	1.48301	Plate4	Visit 1	Active	INF	OID20629	Q12918	-7.16064
KLRB1	TR20090	0.414495	Plate4	Visit 1		INF	OID20629	Q12918	-7.16064
KLRB1	TR20014	0.259577	Plate4	Visit 1	Active	INF	OID20629	Q12918	-7.16064
KLRB1	TR20094	0.248254	Plate4	Visit 1	Active	INF	OID20629	Q12918	-7.16064
KLRB1	TR20048	1.16657	Plate4	Visit 1	Placebo	INF	OID20629	Q12918	-7.16064
KLRB1	TR20103	0.0681173	Plate4	Visit 1	Placebo	INF	OID20629	Q12918	-7.16064
KLRB1	TR20118	-0.471129	Plate4	Visit 1	Active	INF	OID20629	Q12918	-7.16064
KLRB1	TR20117	0.617693	Plate4	Visit 1	Placebo	INF	OID20629	Q12918	-7.16064
KLRB1	TR20014	0.488825	Plate1	Visit 3	Active	INF	OID20629	Q12918	-6.74328
KLRB1	TR20094	-0.126594	Plate1	Visit 3	Active	INF	OID20629	Q12918	-6.74328
KLRB1	TR20060	0.982864	Plate1	Visit 3	Active	INF	OID20629	Q12918	-6.74328
KLRB1	TR20022	0.620733	Plate1	Visit 3	Placebo	INF	OID20629	Q12918	-6.74328
KLRB1	TR20079	0.487916	Plate1	Visit 3	Active	INF	OID20629	Q12918	-6.74328
KLRB1	TR20041	1.46864	Plate1	Visit 3	Active	INF	OID20629	Q12918	-6.74328
KLRB1	TR20075	0.720237	Plate1	Visit 3	Active	INF	OID20629	Q12918	-6.74328
KLRB1	TR20069	0.565909	Plate1	Visit 3	Active	INF	OID20629	Q12918	-6.74328
KLRB1	TR20013	1.57866	Plate1	Visit 3	Active	INF	OID20629	Q12918	-6.74328
KLRB1	TR20095	1.03857	Plate1	Visit 3	Active	INF	OID20629	Q12918	-6.74328
KLRB1	TR20084	1.16024	Plate2	Visit 3	Active	INF	OID20629	Q12918	-7.31698
KLRB1	TR20032	0.667529	Plate2	Visit 3	Active	INF	OID20629	Q12918	-7.31698
KLRB1	TR20005	-0.157788	Plate2	Visit 3	Active	INF	OID20629	Q12918	-7.31698
KLRB1	TR20080	0.18673	Plate2	Visit 3	Placebo	INF	OID20629	Q12918	-7.31698
KLRB1	TR20007	0.799563	Plate2	Visit 3	Active	INF	OID20629	Q12918	-7.31698
KLRB1	TR20081	0.343843	Plate2	Visit 3	Active	INF	OID20629	Q12918	-7.31698
KLRB1	TR20064	1.00895	Plate2	Visit 3	Active	INF	OID20629	Q12918	-7.31698
KLRB1	TR20021	0.738529	Plate2	Visit 3	Active	INF	OID20629	Q12918	-7.31698
KLRB1	TR20015	0.606517	Plate2	Visit 3	Active	INF	OID20629	Q12918	-7.31698
KLRB1	TR20016	0.692736	Plate2	Visit 3	Placebo	INF	OID20629	Q12918	-7.31698
KLRB1	TR20093	-0.623742	Plate2	Visit 3	Active	INF	OID20629	Q12918	-7.31698
KLRB1	TR20020	0.824466	Plate2	Visit 3	Active	INF	OID20629	Q12918	-7.31698
KLRB1	TR20044	1.10699	Plate2	Visit 3	Active	INF	OID20629	Q12918	-7.31698
KLRB1	TR20068	0.652175	Plate2	Visit 3	Active	INF	OID20629	Q12918	-7.31698
KLRB1	TR20042	1.19555	Plate4	Visit 3	Placebo	INF	OID20629	Q12918	-7.16064
KLRB1	TR20028	0.684186	Plate4	Visit 3	Active	INF	OID20629	Q12918	-7.16064
KLRB1	TR20091	1.51406	Plate4	Visit 3	Active	INF	OID20629	Q12918	-7.16064
KLRB1	TR20023	0.740182	Plate4	Visit 3	Placebo	INF	OID20629	Q12918	-7.16064
KLRB1	TR20066	1.2821	Plate4	Visit 3	Placebo	INF	OID20629	Q12918	-7.16064
KLRD1	TR20042	0.517922	Plate1	Visit 1	Placebo	INF	OID20632	Q13241	-5.98396
KLRD1	TR20081	0.22122	Plate1	Visit 1	Active	INF	OID20632	Q13241	-5.98396
KLRD1	TR20075	-0.259931	Plate1	Visit 1	Active	INF	OID20632	Q13241	-5.98396
KLRD1	TR20114	0.147518	Plate1	Visit 1	Active	INF	OID20632	Q13241	-5.98396
KLRD1	TR20109	0.0135422	Plate1	Visit 1	Placebo	INF	OID20632	Q13241	-5.98396
KLRD1	TR20044	0.0797507	Plate1	Visit 1	Active	INF	OID20632	Q13241	-5.98396
KLRD1	TR20106	0.33287	Plate1	Visit 1	Active	INF	OID20632	Q13241	-5.98396
KLRD1	TR20079	0.546049	Plate1	Visit 1	Active	INF	OID20632	Q13241	-5.98396
KLRD1	TR20025	0.440999	Plate1	Visit 1		INF	OID20632	Q13241	-5.98396
KLRD1	TR20017	0.437017	Plate1	Visit 1		INF	OID20632	Q13241	-5.98396
KLRD1	TR20015	0.494313	Plate1	Visit 1	Active	INF	OID20632	Q13241	-5.98396
KLRD1	TR20007	0.330426	Plate1	Visit 1	Active	INF	OID20632	Q13241	-5.98396
KLRD1	TR20041	0.60601	Plate1	Visit 1	Active	INF	OID20632	Q13241	-5.98396
KLRD1	TR20093	-0.306551	Plate1	Visit 1	Active	INF	OID20632	Q13241	-5.98396
KLRD1	TR20104	-1.21497	Plate1	Visit 1	Active	INF	OID20632	Q13241	-5.98396
KLRD1	TR20119	0.979143	Plate1	Visit 1	Active	INF	OID20632	Q13241	-5.98396
KLRD1	TR20069	0.099699	Plate1	Visit 1	Active	INF	OID20632	Q13241	-5.98396
KLRD1	TR20045	0.923474	Plate1	Visit 1	Active	INF	OID20632	Q13241	-5.98396
KLRD1	TR20066	1.22665	Plate1	Visit 1	Placebo	INF	OID20632	Q13241	-5.98396
KLRD1	TR20087	-0.434473	Plate1	Visit 1		INF	OID20632	Q13241	-5.98396
KLRD1	TR20064	0.0325593	Plate1	Visit 1	Active	INF	OID20632	Q13241	-5.98396
KLRD1	TR20020	-0.658469	Plate1	Visit 1	Active	INF	OID20632	Q13241	-5.98396
KLRD1	TR20016	-0.183325	Plate1	Visit 1	Placebo	INF	OID20632	Q13241	-5.98396
KLRD1	TR20076	0.922918	Plate2	Visit 1	Placebo	INF	OID20632	Q13241	-6.19347
KLRD1	TR20102	1.2474	Plate2	Visit 1	Active	INF	OID20632	Q13241	-6.19347
KLRD1	TR20080	-0.0746061	Plate2	Visit 1	Placebo	INF	OID20632	Q13241	-6.19347
KLRD1	TR20083	-0.346571	Plate2	Visit 1		INF	OID20632	Q13241	-6.19347
KLRD1	TR20001	0.392697	Plate2	Visit 1		INF	OID20632	Q13241	-6.19347
KLRD1	TR20032	0.988463	Plate2	Visit 1	Active	INF	OID20632	Q13241	-6.19347
KLRD1	TR20037	-0.687485	Plate2	Visit 1	Active	INF	OID20632	Q13241	-6.19347
KLRD1	TR20068	1.00539	Plate2	Visit 1	Active	INF	OID20632	Q13241	-6.19347
KLRD1	TR20034	1.81127	Plate2	Visit 1		INF	OID20632	Q13241	-6.19347
KLRD1	TR20095	0.690493	Plate2	Visit 1	Active	INF	OID20632	Q13241	-6.19347
KLRD1	TR20098	-0.380234	Plate2	Visit 1	Placebo	INF	OID20632	Q13241	-6.19347
KLRD1	TR20028	0.0411318	Plate2	Visit 1	Active	INF	OID20632	Q13241	-6.19347
KLRD1	TR20005	-0.989794	Plate2	Visit 1	Active	INF	OID20632	Q13241	-6.19347
KLRD1	TR20101	-0.263878	Plate2	Visit 1	Active	INF	OID20632	Q13241	-6.19347
KLRD1	TR20086	0.80135	Plate2	Visit 1		INF	OID20632	Q13241	-6.19347
KLRD1	TR20021	0.741477	Plate2	Visit 1	Active	INF	OID20632	Q13241	-6.19347
KLRD1	TR20096	0.50541	Plate2	Visit 1	Placebo	INF	OID20632	Q13241	-6.19347
KLRD1	TR20084	1.55675	Plate2	Visit 1	Active	INF	OID20632	Q13241	-6.19347
KLRD1	TR20022	-1.19529	Plate2	Visit 1	Placebo	INF	OID20632	Q13241	-6.19347
KLRD1	TR20091	-0.266136	Plate2	Visit 1	Active	INF	OID20632	Q13241	-6.19347
KLRD1	TR20092	-0.248194	Plate2	Visit 1		INF	OID20632	Q13241	-6.19347
KLRD1	TR20023	0.876372	Plate2	Visit 1	Placebo	INF	OID20632	Q13241	-6.19347
KLRD1	TR20105	0.361762	Plate4	Visit 1	Active	INF	OID20632	Q13241	-6.02274
KLRD1	TR20060	0.081652	Plate4	Visit 1	Active	INF	OID20632	Q13241	-6.02274
KLRD1	TR20077	0.690512	Plate4	Visit 1	Active	INF	OID20632	Q13241	-6.02274
KLRD1	TR20107	-1.0625	Plate4	Visit 1	Active	INF	OID20632	Q13241	-6.02274
KLRD1	TR20019	-0.0984515	Plate4	Visit 1		INF	OID20632	Q13241	-6.02274
KLRD1	TR20029	0.743779	Plate4	Visit 1		INF	OID20632	Q13241	-6.02274
KLRD1	TR20082	0.15924	Plate4	Visit 1	Placebo	INF	OID20632	Q13241	-6.02274
KLRD1	TR20013	1.05993	Plate4	Visit 1	Active	INF	OID20632	Q13241	-6.02274
KLRD1	TR20090	-0.0574788	Plate4	Visit 1		INF	OID20632	Q13241	-6.02274
KLRD1	TR20014	-0.353282	Plate4	Visit 1	Active	INF	OID20632	Q13241	-6.02274
KLRD1	TR20094	0.338104	Plate4	Visit 1	Active	INF	OID20632	Q13241	-6.02274
KLRD1	TR20048	0.249527	Plate4	Visit 1	Placebo	INF	OID20632	Q13241	-6.02274
KLRD1	TR20103	-0.222899	Plate4	Visit 1	Placebo	INF	OID20632	Q13241	-6.02274
KLRD1	TR20118	0.0260571	Plate4	Visit 1	Active	INF	OID20632	Q13241	-6.02274
KLRD1	TR20117	-0.720443	Plate4	Visit 1	Placebo	INF	OID20632	Q13241	-6.02274
KLRD1	TR20014	-0.471748	Plate1	Visit 3	Active	INF	OID20632	Q13241	-5.98396
KLRD1	TR20094	0.242718	Plate1	Visit 3	Active	INF	OID20632	Q13241	-5.98396
KLRD1	TR20060	0.0117814	Plate1	Visit 3	Active	INF	OID20632	Q13241	-5.98396
KLRD1	TR20022	-0.531135	Plate1	Visit 3	Placebo	INF	OID20632	Q13241	-5.98396
KLRD1	TR20079	0.129764	Plate1	Visit 3	Active	INF	OID20632	Q13241	-5.98396
KLRD1	TR20041	0.229739	Plate1	Visit 3	Active	INF	OID20632	Q13241	-5.98396
KLRD1	TR20075	-0.334628	Plate1	Visit 3	Active	INF	OID20632	Q13241	-5.98396
KLRD1	TR20069	-0.525309	Plate1	Visit 3	Active	INF	OID20632	Q13241	-5.98396
KLRD1	TR20013	0.824595	Plate1	Visit 3	Active	INF	OID20632	Q13241	-5.98396
KLRD1	TR20095	0.687552	Plate1	Visit 3	Active	INF	OID20632	Q13241	-5.98396
KLRD1	TR20084	1.07728	Plate2	Visit 3	Active	INF	OID20632	Q13241	-6.19347
KLRD1	TR20032	1.2184	Plate2	Visit 3	Active	INF	OID20632	Q13241	-6.19347
KLRD1	TR20005	-1.35247	Plate2	Visit 3	Active	INF	OID20632	Q13241	-6.19347
KLRD1	TR20080	0.294452	Plate2	Visit 3	Placebo	INF	OID20632	Q13241	-6.19347
KLRD1	TR20007	0.2411	Plate2	Visit 3	Active	INF	OID20632	Q13241	-6.19347
KLRD1	TR20081	-0.731108	Plate2	Visit 3	Active	INF	OID20632	Q13241	-6.19347
KLRD1	TR20064	0.11245	Plate2	Visit 3	Active	INF	OID20632	Q13241	-6.19347
KLRD1	TR20021	1.34274	Plate2	Visit 3	Active	INF	OID20632	Q13241	-6.19347
KLRD1	TR20015	0.260295	Plate2	Visit 3	Active	INF	OID20632	Q13241	-6.19347
KLRD1	TR20016	0.246385	Plate2	Visit 3	Placebo	INF	OID20632	Q13241	-6.19347
KLRD1	TR20093	-0.706213	Plate2	Visit 3	Active	INF	OID20632	Q13241	-6.19347
KLRD1	TR20020	-0.412109	Plate2	Visit 3	Active	INF	OID20632	Q13241	-6.19347
KLRD1	TR20044	-1.14421	Plate2	Visit 3	Active	INF	OID20632	Q13241	-6.19347
KLRD1	TR20068	0.871727	Plate2	Visit 3	Active	INF	OID20632	Q13241	-6.19347
KLRD1	TR20042	0.181407	Plate4	Visit 3	Placebo	INF	OID20632	Q13241	-6.02274
KLRD1	TR20028	0.384198	Plate4	Visit 3	Active	INF	OID20632	Q13241	-6.02274
KLRD1	TR20091	0.374996	Plate4	Visit 3	Active	INF	OID20632	Q13241	-6.02274
KLRD1	TR20023	1.02474	Plate4	Visit 3	Placebo	INF	OID20632	Q13241	-6.02274
KLRD1	TR20066	0.900882	Plate4	Visit 3	Placebo	INF	OID20632	Q13241	-6.02274
KRT19	TR20042	-0.889155	Plate1	Visit 1	Placebo	INF	OID20596	P08727	-3.49855
KRT19	TR20081	-0.281104	Plate1	Visit 1	Active	INF	OID20596	P08727	-3.49855
KRT19	TR20075	0.418894	Plate1	Visit 1	Active	INF	OID20596	P08727	-3.49855
KRT19	TR20114	-0.451746	Plate1	Visit 1	Active	INF	OID20596	P08727	-3.49855
KRT19	TR20109	-1.23455	Plate1	Visit 1	Placebo	INF	OID20596	P08727	-3.49855
KRT19	TR20044	0.809732	Plate1	Visit 1	Active	INF	OID20596	P08727	-3.49855
KRT19	TR20106	-0.491503	Plate1	Visit 1	Active	INF	OID20596	P08727	-3.49855
KRT19	TR20079	1.14514	Plate1	Visit 1	Active	INF	OID20596	P08727	-3.49855
KRT19	TR20025	0.673642	Plate1	Visit 1		INF	OID20596	P08727	-3.49855
KRT19	TR20017	-0.799539	Plate1	Visit 1		INF	OID20596	P08727	-3.49855
KRT19	TR20015	-1.21754	Plate1	Visit 1	Active	INF	OID20596	P08727	-3.49855
KRT19	TR20007	-0.764516	Plate1	Visit 1	Active	INF	OID20596	P08727	-3.49855
KRT19	TR20041	-0.260703	Plate1	Visit 1	Active	INF	OID20596	P08727	-3.49855
KRT19	TR20093	0.2339	Plate1	Visit 1	Active	INF	OID20596	P08727	-3.49855
KRT19	TR20104	-0.997068	Plate1	Visit 1	Active	INF	OID20596	P08727	-3.49855
KRT19	TR20119	-2.11056	Plate1	Visit 1	Active	INF	OID20596	P08727	-3.49855
KRT19	TR20069	-0.214448	Plate1	Visit 1	Active	INF	OID20596	P08727	-3.49855
KRT19	TR20045	1.18109	Plate1	Visit 1	Active	INF	OID20596	P08727	-3.49855
KRT19	TR20066	1.0289	Plate1	Visit 1	Placebo	INF	OID20596	P08727	-3.49855
KRT19	TR20087	-0.895462	Plate1	Visit 1		INF	OID20596	P08727	-3.49855
KRT19	TR20064	0.828475	Plate1	Visit 1	Active	INF	OID20596	P08727	-3.49855
KRT19	TR20020	0.280691	Plate1	Visit 1	Active	INF	OID20596	P08727	-3.49855
KRT19	TR20016	-0.925598	Plate1	Visit 1	Placebo	INF	OID20596	P08727	-3.49855
KRT19	TR20076	1.21555	Plate2	Visit 1	Placebo	INF	OID20596	P08727	-3.58886
KRT19	TR20102	0.23665	Plate2	Visit 1	Active	INF	OID20596	P08727	-3.58886
KRT19	TR20080	-1.25212	Plate2	Visit 1	Placebo	INF	OID20596	P08727	-3.58886
KRT19	TR20083	-0.288746	Plate2	Visit 1		INF	OID20596	P08727	-3.58886
KRT19	TR20001	0.649114	Plate2	Visit 1		INF	OID20596	P08727	-3.58886
KRT19	TR20032	-0.957655	Plate2	Visit 1	Active	INF	OID20596	P08727	-3.58886
KRT19	TR20037	-0.398955	Plate2	Visit 1	Active	INF	OID20596	P08727	-3.58886
KRT19	TR20068	0.557409	Plate2	Visit 1	Active	INF	OID20596	P08727	-3.58886
KRT19	TR20034	-0.137099	Plate2	Visit 1		INF	OID20596	P08727	-3.58886
KRT19	TR20095	0.595468	Plate2	Visit 1	Active	INF	OID20596	P08727	-3.58886
KRT19	TR20098	-0.497563	Plate2	Visit 1	Placebo	INF	OID20596	P08727	-3.58886
KRT19	TR20028	-1.0118	Plate2	Visit 1	Active	INF	OID20596	P08727	-3.58886
KRT19	TR20005	-1.57864	Plate2	Visit 1	Active	INF	OID20596	P08727	-3.58886
KRT19	TR20101	-0.86138	Plate2	Visit 1	Active	INF	OID20596	P08727	-3.58886
KRT19	TR20086	-0.9536	Plate2	Visit 1		INF	OID20596	P08727	-3.58886
KRT19	TR20021	0.385897	Plate2	Visit 1	Active	INF	OID20596	P08727	-3.58886
KRT19	TR20096	-0.421879	Plate2	Visit 1	Placebo	INF	OID20596	P08727	-3.58886
KRT19	TR20084	0.738696	Plate2	Visit 1	Active	INF	OID20596	P08727	-3.58886
KRT19	TR20022	-1.43526	Plate2	Visit 1	Placebo	INF	OID20596	P08727	-3.58886
KRT19	TR20091	-1.71492	Plate2	Visit 1	Active	INF	OID20596	P08727	-3.58886
KRT19	TR20092	-1.6362	Plate2	Visit 1		INF	OID20596	P08727	-3.58886
KRT19	TR20023	-0.102484	Plate2	Visit 1	Placebo	INF	OID20596	P08727	-3.58886
KRT19	TR20105	-1.10908	Plate4	Visit 1	Active	INF	OID20596	P08727	-3.1859
KRT19	TR20060	-0.314242	Plate4	Visit 1	Active	INF	OID20596	P08727	-3.1859
KRT19	TR20077	-0.904825	Plate4	Visit 1	Active	INF	OID20596	P08727	-3.1859
KRT19	TR20107	-1.55082	Plate4	Visit 1	Active	INF	OID20596	P08727	-3.1859
KRT19	TR20019	-0.698997	Plate4	Visit 1		INF	OID20596	P08727	-3.1859
KRT19	TR20029	0.00230352	Plate4	Visit 1		INF	OID20596	P08727	-3.1859
KRT19	TR20082	0.207287	Plate4	Visit 1	Placebo	INF	OID20596	P08727	-3.1859
KRT19	TR20013	-1.28827	Plate4	Visit 1	Active	INF	OID20596	P08727	-3.1859
KRT19	TR20090	-1.41519	Plate4	Visit 1		INF	OID20596	P08727	-3.1859
KRT19	TR20014	0.300376	Plate4	Visit 1	Active	INF	OID20596	P08727	-3.1859
KRT19	TR20094	-0.906528	Plate4	Visit 1	Active	INF	OID20596	P08727	-3.1859
KRT19	TR20048	-0.347725	Plate4	Visit 1	Placebo	INF	OID20596	P08727	-3.1859
KRT19	TR20103	-0.551999	Plate4	Visit 1	Placebo	INF	OID20596	P08727	-3.1859
KRT19	TR20118	-1.0605	Plate4	Visit 1	Active	INF	OID20596	P08727	-3.1859
KRT19	TR20117	-0.713183	Plate4	Visit 1	Placebo	INF	OID20596	P08727	-3.1859
KRT19	TR20014	-1.03833	Plate1	Visit 3	Active	INF	OID20596	P08727	-3.49855
KRT19	TR20094	-1.02894	Plate1	Visit 3	Active	INF	OID20596	P08727	-3.49855
KRT19	TR20060	-0.126642	Plate1	Visit 3	Active	INF	OID20596	P08727	-3.49855
KRT19	TR20022	-0.597294	Plate1	Visit 3	Placebo	INF	OID20596	P08727	-3.49855
KRT19	TR20079	-0.966059	Plate1	Visit 3	Active	INF	OID20596	P08727	-3.49855
KRT19	TR20041	0.0693494	Plate1	Visit 3	Active	INF	OID20596	P08727	-3.49855
KRT19	TR20075	-0.596303	Plate1	Visit 3	Active	INF	OID20596	P08727	-3.49855
KRT19	TR20069	-0.855964	Plate1	Visit 3	Active	INF	OID20596	P08727	-3.49855
KRT19	TR20013	-0.959203	Plate1	Visit 3	Active	INF	OID20596	P08727	-3.49855
KRT19	TR20095	0.224268	Plate1	Visit 3	Active	INF	OID20596	P08727	-3.49855
KRT19	TR20084	-0.592085	Plate2	Visit 3	Active	INF	OID20596	P08727	-3.58886
KRT19	TR20032	0.422225	Plate2	Visit 3	Active	INF	OID20596	P08727	-3.58886
KRT19	TR20005	-1.54663	Plate2	Visit 3	Active	INF	OID20596	P08727	-3.58886
KRT19	TR20080	-0.186098	Plate2	Visit 3	Placebo	INF	OID20596	P08727	-3.58886
KRT19	TR20007	-0.790905	Plate2	Visit 3	Active	INF	OID20596	P08727	-3.58886
KRT19	TR20081	-1.83565	Plate2	Visit 3	Active	INF	OID20596	P08727	-3.58886
KRT19	TR20064	1.60193	Plate2	Visit 3	Active	INF	OID20596	P08727	-3.58886
KRT19	TR20021	1.09969	Plate2	Visit 3	Active	INF	OID20596	P08727	-3.58886
KRT19	TR20015	-1.81363	Plate2	Visit 3	Active	INF	OID20596	P08727	-3.58886
KRT19	TR20016	-1.15698	Plate2	Visit 3	Placebo	INF	OID20596	P08727	-3.58886
KRT19	TR20093	0.238526	Plate2	Visit 3	Active	INF	OID20596	P08727	-3.58886
KRT19	TR20020	-0.40799	Plate2	Visit 3	Active	INF	OID20596	P08727	-3.58886
KRT19	TR20044	-0.537689	Plate2	Visit 3	Active	INF	OID20596	P08727	-3.58886
KRT19	TR20068	0.162813	Plate2	Visit 3	Active	INF	OID20596	P08727	-3.58886
KRT19	TR20042	-1.4707	Plate4	Visit 3	Placebo	INF	OID20596	P08727	-3.1859
KRT19	TR20028	-0.832381	Plate4	Visit 3	Active	INF	OID20596	P08727	-3.1859
KRT19	TR20091	-0.124752	Plate4	Visit 3	Active	INF	OID20596	P08727	-3.1859
KRT19	TR20023	-0.130956	Plate4	Visit 3	Placebo	INF	OID20596	P08727	-3.1859
KRT19	TR20066	0.761309	Plate4	Visit 3	Placebo	INF	OID20596	P08727	-3.1859
KYNU	TR20042	-0.539193	Plate1	Visit 1	Placebo	INF	OID20669	Q16719	-7.57766
KYNU	TR20081	-0.32711	Plate1	Visit 1	Active	INF	OID20669	Q16719	-7.57766
KYNU	TR20075	-0.476019	Plate1	Visit 1	Active	INF	OID20669	Q16719	-7.57766
KYNU	TR20114	-0.305104	Plate1	Visit 1	Active	INF	OID20669	Q16719	-7.57766
KYNU	TR20109	-0.200486	Plate1	Visit 1	Placebo	INF	OID20669	Q16719	-7.57766
KYNU	TR20044	0.38429	Plate1	Visit 1	Active	INF	OID20669	Q16719	-7.57766
KYNU	TR20106	0.515426	Plate1	Visit 1	Active	INF	OID20669	Q16719	-7.57766
KYNU	TR20079	0.765175	Plate1	Visit 1	Active	INF	OID20669	Q16719	-7.57766
KYNU	TR20025	0.0493467	Plate1	Visit 1		INF	OID20669	Q16719	-7.57766
KYNU	TR20017	0.281892	Plate1	Visit 1		INF	OID20669	Q16719	-7.57766
KYNU	TR20015	0.299958	Plate1	Visit 1	Active	INF	OID20669	Q16719	-7.57766
KYNU	TR20007	0.042514	Plate1	Visit 1	Active	INF	OID20669	Q16719	-7.57766
KYNU	TR20041	0.128454	Plate1	Visit 1	Active	INF	OID20669	Q16719	-7.57766
KYNU	TR20093	0.382553	Plate1	Visit 1	Active	INF	OID20669	Q16719	-7.57766
KYNU	TR20104	-0.95597	Plate1	Visit 1	Active	INF	OID20669	Q16719	-7.57766
KYNU	TR20119	-0.592694	Plate1	Visit 1	Active	INF	OID20669	Q16719	-7.57766
KYNU	TR20069	0.310949	Plate1	Visit 1	Active	INF	OID20669	Q16719	-7.57766
KYNU	TR20045	0.360007	Plate1	Visit 1	Active	INF	OID20669	Q16719	-7.57766
KYNU	TR20066	1.51117	Plate1	Visit 1	Placebo	INF	OID20669	Q16719	-7.57766
KYNU	TR20087	-0.50067	Plate1	Visit 1		INF	OID20669	Q16719	-7.57766
KYNU	TR20064	0.157845	Plate1	Visit 1	Active	INF	OID20669	Q16719	-7.57766
KYNU	TR20020	-0.240607	Plate1	Visit 1	Active	INF	OID20669	Q16719	-7.57766
KYNU	TR20016	-1.12677	Plate1	Visit 1	Placebo	INF	OID20669	Q16719	-7.57766
KYNU	TR20076	0.192208	Plate2	Visit 1	Placebo	INF	OID20669	Q16719	-7.63975
KYNU	TR20102	-0.0662702	Plate2	Visit 1	Active	INF	OID20669	Q16719	-7.63975
KYNU	TR20080	-1.99579	Plate2	Visit 1	Placebo	INF	OID20669	Q16719	-7.63975
KYNU	TR20083	-0.624048	Plate2	Visit 1		INF	OID20669	Q16719	-7.63975
KYNU	TR20001	-1.0061	Plate2	Visit 1		INF	OID20669	Q16719	-7.63975
KYNU	TR20032	0.00405472	Plate2	Visit 1	Active	INF	OID20669	Q16719	-7.63975
KYNU	TR20037	-0.326701	Plate2	Visit 1	Active	INF	OID20669	Q16719	-7.63975
KYNU	TR20068	-0.223591	Plate2	Visit 1	Active	INF	OID20669	Q16719	-7.63975
KYNU	TR20034	1.02563	Plate2	Visit 1		INF	OID20669	Q16719	-7.63975
KYNU	TR20095	-0.791781	Plate2	Visit 1	Active	INF	OID20669	Q16719	-7.63975
KYNU	TR20098	-0.562402	Plate2	Visit 1	Placebo	INF	OID20669	Q16719	-7.63975
KYNU	TR20028	-0.491563	Plate2	Visit 1	Active	INF	OID20669	Q16719	-7.63975
KYNU	TR20005	-0.871354	Plate2	Visit 1	Active	INF	OID20669	Q16719	-7.63975
KYNU	TR20101	0.386594	Plate2	Visit 1	Active	INF	OID20669	Q16719	-7.63975
KYNU	TR20086	-0.0449971	Plate2	Visit 1		INF	OID20669	Q16719	-7.63975
KYNU	TR20021	-0.350519	Plate2	Visit 1	Active	INF	OID20669	Q16719	-7.63975
KYNU	TR20096	0.668628	Plate2	Visit 1	Placebo	INF	OID20669	Q16719	-7.63975
KYNU	TR20084	-0.402342	Plate2	Visit 1	Active	INF	OID20669	Q16719	-7.63975
KYNU	TR20022	-0.503363	Plate2	Visit 1	Placebo	INF	OID20669	Q16719	-7.63975
KYNU	TR20091	-1.27191	Plate2	Visit 1	Active	INF	OID20669	Q16719	-7.63975
KYNU	TR20092	-0.0937242	Plate2	Visit 1		INF	OID20669	Q16719	-7.63975
KYNU	TR20023	-0.673048	Plate2	Visit 1	Placebo	INF	OID20669	Q16719	-7.63975
KYNU	TR20105	-0.104607	Plate4	Visit 1	Active	INF	OID20669	Q16719	-7.76641
KYNU	TR20060	-0.745005	Plate4	Visit 1	Active	INF	OID20669	Q16719	-7.76641
KYNU	TR20077	-0.183746	Plate4	Visit 1	Active	INF	OID20669	Q16719	-7.76641
KYNU	TR20107	-0.372727	Plate4	Visit 1	Active	INF	OID20669	Q16719	-7.76641
KYNU	TR20019	-0.936525	Plate4	Visit 1		INF	OID20669	Q16719	-7.76641
KYNU	TR20029	-0.409243	Plate4	Visit 1		INF	OID20669	Q16719	-7.76641
KYNU	TR20082	-0.19251	Plate4	Visit 1	Placebo	INF	OID20669	Q16719	-7.76641
KYNU	TR20013	-0.22696	Plate4	Visit 1	Active	INF	OID20669	Q16719	-7.76641
KYNU	TR20090	0.0722075	Plate4	Visit 1		INF	OID20669	Q16719	-7.76641
KYNU	TR20014	-0.837868	Plate4	Visit 1	Active	INF	OID20669	Q16719	-7.76641
KYNU	TR20094	0.223709	Plate4	Visit 1	Active	INF	OID20669	Q16719	-7.76641
KYNU	TR20048	0.602069	Plate4	Visit 1	Placebo	INF	OID20669	Q16719	-7.76641
KYNU	TR20103	0.156937	Plate4	Visit 1	Placebo	INF	OID20669	Q16719	-7.76641
KYNU	TR20118	-0.699802	Plate4	Visit 1	Active	INF	OID20669	Q16719	-7.76641
KYNU	TR20117	-0.488618	Plate4	Visit 1	Placebo	INF	OID20669	Q16719	-7.76641
KYNU	TR20014	0.00675014	Plate1	Visit 3	Active	INF	OID20669	Q16719	-7.57766
KYNU	TR20094	-0.546423	Plate1	Visit 3	Active	INF	OID20669	Q16719	-7.57766
KYNU	TR20060	-0.652904	Plate1	Visit 3	Active	INF	OID20669	Q16719	-7.57766
KYNU	TR20022	0.325107	Plate1	Visit 3	Placebo	INF	OID20669	Q16719	-7.57766
KYNU	TR20079	-0.0977448	Plate1	Visit 3	Active	INF	OID20669	Q16719	-7.57766
KYNU	TR20041	0.396435	Plate1	Visit 3	Active	INF	OID20669	Q16719	-7.57766
KYNU	TR20075	0.122052	Plate1	Visit 3	Active	INF	OID20669	Q16719	-7.57766
KYNU	TR20069	-0.263665	Plate1	Visit 3	Active	INF	OID20669	Q16719	-7.57766
KYNU	TR20013	0.691571	Plate1	Visit 3	Active	INF	OID20669	Q16719	-7.57766
KYNU	TR20095	-0.759672	Plate1	Visit 3	Active	INF	OID20669	Q16719	-7.57766
KYNU	TR20084	-0.339076	Plate2	Visit 3	Active	INF	OID20669	Q16719	-7.63975
KYNU	TR20032	0.71644	Plate2	Visit 3	Active	INF	OID20669	Q16719	-7.63975
KYNU	TR20005	-1.20624	Plate2	Visit 3	Active	INF	OID20669	Q16719	-7.63975
KYNU	TR20080	-1.39983	Plate2	Visit 3	Placebo	INF	OID20669	Q16719	-7.63975
KYNU	TR20007	-0.423958	Plate2	Visit 3	Active	INF	OID20669	Q16719	-7.63975
KYNU	TR20081	-0.342038	Plate2	Visit 3	Active	INF	OID20669	Q16719	-7.63975
KYNU	TR20064	0.0869164	Plate2	Visit 3	Active	INF	OID20669	Q16719	-7.63975
KYNU	TR20021	0.308362	Plate2	Visit 3	Active	INF	OID20669	Q16719	-7.63975
KYNU	TR20015	0.249617	Plate2	Visit 3	Active	INF	OID20669	Q16719	-7.63975
KYNU	TR20016	-0.331431	Plate2	Visit 3	Placebo	INF	OID20669	Q16719	-7.63975
KYNU	TR20093	-0.436255	Plate2	Visit 3	Active	INF	OID20669	Q16719	-7.63975
KYNU	TR20020	-0.030223	Plate2	Visit 3	Active	INF	OID20669	Q16719	-7.63975
KYNU	TR20044	0.422408	Plate2	Visit 3	Active	INF	OID20669	Q16719	-7.63975
KYNU	TR20068	-0.600993	Plate2	Visit 3	Active	INF	OID20669	Q16719	-7.63975
KYNU	TR20042	-0.559447	Plate4	Visit 3	Placebo	INF	OID20669	Q16719	-7.76641
KYNU	TR20028	0.143012	Plate4	Visit 3	Active	INF	OID20669	Q16719	-7.76641
KYNU	TR20091	-0.346478	Plate4	Visit 3	Active	INF	OID20669	Q16719	-7.76641
KYNU	TR20023	0.0883204	Plate4	Visit 3	Placebo	INF	OID20669	Q16719	-7.76641
KYNU	TR20066	0.871488	Plate4	Visit 3	Placebo	INF	OID20669	Q16719	-7.76641
LAIR1	TR20042	1.27264	Plate1	Visit 1	Placebo	INF	OID20737	Q6GTX8	-6.72792
LAIR1	TR20081	0.624743	Plate1	Visit 1	Active	INF	OID20737	Q6GTX8	-6.72792
LAIR1	TR20075	-2.71847	Plate1	Visit 1	Active	INF	OID20737	Q6GTX8	-6.72792
LAIR1	TR20114	0.0992766	Plate1	Visit 1	Active	INF	OID20737	Q6GTX8	-6.72792
LAIR1	TR20109	-0.00294216	Plate1	Visit 1	Placebo	INF	OID20737	Q6GTX8	-6.72792
LAIR1	TR20044	-0.858876	Plate1	Visit 1	Active	INF	OID20737	Q6GTX8	-6.72792
LAIR1	TR20106	0.38328	Plate1	Visit 1	Active	INF	OID20737	Q6GTX8	-6.72792
LAIR1	TR20079	1.23017	Plate1	Visit 1	Active	INF	OID20737	Q6GTX8	-6.72792
LAIR1	TR20025	0.841129	Plate1	Visit 1		INF	OID20737	Q6GTX8	-6.72792
LAIR1	TR20017	0.35738	Plate1	Visit 1		INF	OID20737	Q6GTX8	-6.72792
LAIR1	TR20015	-0.407688	Plate1	Visit 1	Active	INF	OID20737	Q6GTX8	-6.72792
LAIR1	TR20007	-0.133514	Plate1	Visit 1	Active	INF	OID20737	Q6GTX8	-6.72792
LAIR1	TR20041	1.01104	Plate1	Visit 1	Active	INF	OID20737	Q6GTX8	-6.72792
LAIR1	TR20093	-1.99623	Plate1	Visit 1	Active	INF	OID20737	Q6GTX8	-6.72792
LAIR1	TR20104	-0.651098	Plate1	Visit 1	Active	INF	OID20737	Q6GTX8	-6.72792
LAIR1	TR20119	-0.37771	Plate1	Visit 1	Active	INF	OID20737	Q6GTX8	-6.72792
LAIR1	TR20069	0.308619	Plate1	Visit 1	Active	INF	OID20737	Q6GTX8	-6.72792
LAIR1	TR20045	1.42813	Plate1	Visit 1	Active	INF	OID20737	Q6GTX8	-6.72792
LAIR1	TR20066	-1.02625	Plate1	Visit 1	Placebo	INF	OID20737	Q6GTX8	-6.72792
LAIR1	TR20087	-0.0969127	Plate1	Visit 1		INF	OID20737	Q6GTX8	-6.72792
LAIR1	TR20064	0.628565	Plate1	Visit 1	Active	INF	OID20737	Q6GTX8	-6.72792
LAIR1	TR20020	-0.0298969	Plate1	Visit 1	Active	INF	OID20737	Q6GTX8	-6.72792
LAIR1	TR20016	0.263544	Plate1	Visit 1	Placebo	INF	OID20737	Q6GTX8	-6.72792
LAIR1	TR20076	0.858711	Plate2	Visit 1	Placebo	INF	OID20737	Q6GTX8	-6.96202
LAIR1	TR20102	0.114307	Plate2	Visit 1	Active	INF	OID20737	Q6GTX8	-6.96202
LAIR1	TR20080	-0.635956	Plate2	Visit 1	Placebo	INF	OID20737	Q6GTX8	-6.96202
LAIR1	TR20083	-0.273864	Plate2	Visit 1		INF	OID20737	Q6GTX8	-6.96202
LAIR1	TR20001	0.267562	Plate2	Visit 1		INF	OID20737	Q6GTX8	-6.96202
LAIR1	TR20032	0.324258	Plate2	Visit 1	Active	INF	OID20737	Q6GTX8	-6.96202
LAIR1	TR20037	0.392811	Plate2	Visit 1	Active	INF	OID20737	Q6GTX8	-6.96202
LAIR1	TR20068	0.130773	Plate2	Visit 1	Active	INF	OID20737	Q6GTX8	-6.96202
LAIR1	TR20034	2.36104	Plate2	Visit 1		INF	OID20737	Q6GTX8	-6.96202
LAIR1	TR20095	0.025373	Plate2	Visit 1	Active	INF	OID20737	Q6GTX8	-6.96202
LAIR1	TR20098	0.400821	Plate2	Visit 1	Placebo	INF	OID20737	Q6GTX8	-6.96202
LAIR1	TR20028	0.666237	Plate2	Visit 1	Active	INF	OID20737	Q6GTX8	-6.96202
LAIR1	TR20005	-0.0288949	Plate2	Visit 1	Active	INF	OID20737	Q6GTX8	-6.96202
LAIR1	TR20101	-0.58129	Plate2	Visit 1	Active	INF	OID20737	Q6GTX8	-6.96202
LAIR1	TR20086	-0.289194	Plate2	Visit 1		INF	OID20737	Q6GTX8	-6.96202
LAIR1	TR20021	0.0440422	Plate2	Visit 1	Active	INF	OID20737	Q6GTX8	-6.96202
LAIR1	TR20096	0.308343	Plate2	Visit 1	Placebo	INF	OID20737	Q6GTX8	-6.96202
LAIR1	TR20084	1.0474	Plate2	Visit 1	Active	INF	OID20737	Q6GTX8	-6.96202
LAIR1	TR20022	0.173645	Plate2	Visit 1	Placebo	INF	OID20737	Q6GTX8	-6.96202
LAIR1	TR20091	0.0528993	Plate2	Visit 1	Active	INF	OID20737	Q6GTX8	-6.96202
LAIR1	TR20092	0.47984	Plate2	Visit 1		INF	OID20737	Q6GTX8	-6.96202
LAIR1	TR20023	0.273045	Plate2	Visit 1	Placebo	INF	OID20737	Q6GTX8	-6.96202
LAIR1	TR20105	0.140101	Plate4	Visit 1	Active	INF	OID20737	Q6GTX8	-7.18579
LAIR1	TR20060	0.838793	Plate4	Visit 1	Active	INF	OID20737	Q6GTX8	-7.18579
LAIR1	TR20077	0.792594	Plate4	Visit 1	Active	INF	OID20737	Q6GTX8	-7.18579
LAIR1	TR20107	-0.300556	Plate4	Visit 1	Active	INF	OID20737	Q6GTX8	-7.18579
LAIR1	TR20019	0.330496	Plate4	Visit 1		INF	OID20737	Q6GTX8	-7.18579
LAIR1	TR20029	0.831954	Plate4	Visit 1		INF	OID20737	Q6GTX8	-7.18579
LAIR1	TR20082	0.273805	Plate4	Visit 1	Placebo	INF	OID20737	Q6GTX8	-7.18579
LAIR1	TR20013	0.728833	Plate4	Visit 1	Active	INF	OID20737	Q6GTX8	-7.18579
LAIR1	TR20090	-0.341574	Plate4	Visit 1		INF	OID20737	Q6GTX8	-7.18579
LAIR1	TR20014	-0.429667	Plate4	Visit 1	Active	INF	OID20737	Q6GTX8	-7.18579
LAIR1	TR20094	-1.16734	Plate4	Visit 1	Active	INF	OID20737	Q6GTX8	-7.18579
LAIR1	TR20048	1.0803	Plate4	Visit 1	Placebo	INF	OID20737	Q6GTX8	-7.18579
LAIR1	TR20103	-0.357611	Plate4	Visit 1	Placebo	INF	OID20737	Q6GTX8	-7.18579
LAIR1	TR20118	-0.0520238	Plate4	Visit 1	Active	INF	OID20737	Q6GTX8	-7.18579
LAIR1	TR20117	0.225197	Plate4	Visit 1	Placebo	INF	OID20737	Q6GTX8	-7.18579
LAIR1	TR20014	-3.65496	Plate1	Visit 3	Active	INF	OID20737	Q6GTX8	-6.72792
LAIR1	TR20094	0.560145	Plate1	Visit 3	Active	INF	OID20737	Q6GTX8	-6.72792
LAIR1	TR20060	1.15861	Plate1	Visit 3	Active	INF	OID20737	Q6GTX8	-6.72792
LAIR1	TR20022	0.666991	Plate1	Visit 3	Placebo	INF	OID20737	Q6GTX8	-6.72792
LAIR1	TR20079	0.300842	Plate1	Visit 3	Active	INF	OID20737	Q6GTX8	-6.72792
LAIR1	TR20041	1.1069	Plate1	Visit 3	Active	INF	OID20737	Q6GTX8	-6.72792
LAIR1	TR20075	0.469992	Plate1	Visit 3	Active	INF	OID20737	Q6GTX8	-6.72792
LAIR1	TR20069	-0.0973157	Plate1	Visit 3	Active	INF	OID20737	Q6GTX8	-6.72792
LAIR1	TR20013	0.472127	Plate1	Visit 3	Active	INF	OID20737	Q6GTX8	-6.72792
LAIR1	TR20095	0.274818	Plate1	Visit 3	Active	INF	OID20737	Q6GTX8	-6.72792
LAIR1	TR20084	1.0679	Plate2	Visit 3	Active	INF	OID20737	Q6GTX8	-6.96202
LAIR1	TR20032	0.887324	Plate2	Visit 3	Active	INF	OID20737	Q6GTX8	-6.96202
LAIR1	TR20005	-0.15792	Plate2	Visit 3	Active	INF	OID20737	Q6GTX8	-6.96202
LAIR1	TR20080	-0.14767	Plate2	Visit 3	Placebo	INF	OID20737	Q6GTX8	-6.96202
LAIR1	TR20007	0.158132	Plate2	Visit 3	Active	INF	OID20737	Q6GTX8	-6.96202
LAIR1	TR20081	0.0971244	Plate2	Visit 3	Active	INF	OID20737	Q6GTX8	-6.96202
LAIR1	TR20064	0.806438	Plate2	Visit 3	Active	INF	OID20737	Q6GTX8	-6.96202
LAIR1	TR20021	0.792224	Plate2	Visit 3	Active	INF	OID20737	Q6GTX8	-6.96202
LAIR1	TR20015	-0.454719	Plate2	Visit 3	Active	INF	OID20737	Q6GTX8	-6.96202
LAIR1	TR20016	0.842733	Plate2	Visit 3	Placebo	INF	OID20737	Q6GTX8	-6.96202
LAIR1	TR20093	-2.55212	Plate2	Visit 3	Active	INF	OID20737	Q6GTX8	-6.96202
LAIR1	TR20020	0.291886	Plate2	Visit 3	Active	INF	OID20737	Q6GTX8	-6.96202
LAIR1	TR20044	0.268914	Plate2	Visit 3	Active	INF	OID20737	Q6GTX8	-6.96202
LAIR1	TR20068	0.30847	Plate2	Visit 3	Active	INF	OID20737	Q6GTX8	-6.96202
LAIR1	TR20042	0.599142	Plate4	Visit 3	Placebo	INF	OID20737	Q6GTX8	-7.18579
LAIR1	TR20028	-0.303692	Plate4	Visit 3	Active	INF	OID20737	Q6GTX8	-7.18579
LAIR1	TR20091	0.5092	Plate4	Visit 3	Active	INF	OID20737	Q6GTX8	-7.18579
LAIR1	TR20023	-1.70762	Plate4	Visit 3	Placebo	INF	OID20737	Q6GTX8	-7.18579
LAIR1	TR20066	1.36296	Plate4	Visit 3	Placebo	INF	OID20737	Q6GTX8	-7.18579
LAMA4	TR20042	-0.234224	Plate1	Visit 1	Placebo	INF	OID20769	Q16363	-7.0425
LAMA4	TR20081	0.330785	Plate1	Visit 1	Active	INF	OID20769	Q16363	-7.0425
LAMA4	TR20075	-3.19882	Plate1	Visit 1	Active	INF	OID20769	Q16363	-7.0425
LAMA4	TR20114	-0.19376	Plate1	Visit 1	Active	INF	OID20769	Q16363	-7.0425
LAMA4	TR20109	-0.537307	Plate1	Visit 1	Placebo	INF	OID20769	Q16363	-7.0425
LAMA4	TR20044	-0.419359	Plate1	Visit 1	Active	INF	OID20769	Q16363	-7.0425
LAMA4	TR20106	0.638271	Plate1	Visit 1	Active	INF	OID20769	Q16363	-7.0425
LAMA4	TR20079	0.492453	Plate1	Visit 1	Active	INF	OID20769	Q16363	-7.0425
LAMA4	TR20025	-0.125234	Plate1	Visit 1		INF	OID20769	Q16363	-7.0425
LAMA4	TR20017	0.307855	Plate1	Visit 1		INF	OID20769	Q16363	-7.0425
LAMA4	TR20015	-0.382931	Plate1	Visit 1	Active	INF	OID20769	Q16363	-7.0425
LAMA4	TR20007	-0.474752	Plate1	Visit 1	Active	INF	OID20769	Q16363	-7.0425
LAMA4	TR20041	0.328821	Plate1	Visit 1	Active	INF	OID20769	Q16363	-7.0425
LAMA4	TR20093	-2.37864	Plate1	Visit 1	Active	INF	OID20769	Q16363	-7.0425
LAMA4	TR20104	-0.699311	Plate1	Visit 1	Active	INF	OID20769	Q16363	-7.0425
LAMA4	TR20119	-0.720842	Plate1	Visit 1	Active	INF	OID20769	Q16363	-7.0425
LAMA4	TR20069	0.212427	Plate1	Visit 1	Active	INF	OID20769	Q16363	-7.0425
LAMA4	TR20045	0.382754	Plate1	Visit 1	Active	INF	OID20769	Q16363	-7.0425
LAMA4	TR20066	-1.70643	Plate1	Visit 1	Placebo	INF	OID20769	Q16363	-7.0425
LAMA4	TR20087	-0.0833797	Plate1	Visit 1		INF	OID20769	Q16363	-7.0425
LAMA4	TR20064	0.608849	Plate1	Visit 1	Active	INF	OID20769	Q16363	-7.0425
LAMA4	TR20020	-0.181798	Plate1	Visit 1	Active	INF	OID20769	Q16363	-7.0425
LAMA4	TR20016	-0.0578436	Plate1	Visit 1	Placebo	INF	OID20769	Q16363	-7.0425
LAMA4	TR20076	0.654259	Plate2	Visit 1	Placebo	INF	OID20769	Q16363	-6.9739
LAMA4	TR20102	0.203454	Plate2	Visit 1	Active	INF	OID20769	Q16363	-6.9739
LAMA4	TR20080	-0.250918	Plate2	Visit 1	Placebo	INF	OID20769	Q16363	-6.9739
LAMA4	TR20083	-0.574765	Plate2	Visit 1		INF	OID20769	Q16363	-6.9739
LAMA4	TR20001	-0.187003	Plate2	Visit 1		INF	OID20769	Q16363	-6.9739
LAMA4	TR20032	0.809555	Plate2	Visit 1	Active	INF	OID20769	Q16363	-6.9739
LAMA4	TR20037	0.340281	Plate2	Visit 1	Active	INF	OID20769	Q16363	-6.9739
LAMA4	TR20068	-0.68094	Plate2	Visit 1	Active	INF	OID20769	Q16363	-6.9739
LAMA4	TR20034	0.783648	Plate2	Visit 1		INF	OID20769	Q16363	-6.9739
LAMA4	TR20095	-0.506747	Plate2	Visit 1	Active	INF	OID20769	Q16363	-6.9739
LAMA4	TR20098	0.177364	Plate2	Visit 1	Placebo	INF	OID20769	Q16363	-6.9739
LAMA4	TR20028	-0.356576	Plate2	Visit 1	Active	INF	OID20769	Q16363	-6.9739
LAMA4	TR20005	-0.271264	Plate2	Visit 1	Active	INF	OID20769	Q16363	-6.9739
LAMA4	TR20101	-0.675061	Plate2	Visit 1	Active	INF	OID20769	Q16363	-6.9739
LAMA4	TR20086	0.285255	Plate2	Visit 1		INF	OID20769	Q16363	-6.9739
LAMA4	TR20021	-0.118045	Plate2	Visit 1	Active	INF	OID20769	Q16363	-6.9739
LAMA4	TR20096	0.515096	Plate2	Visit 1	Placebo	INF	OID20769	Q16363	-6.9739
LAMA4	TR20084	0.0273864	Plate2	Visit 1	Active	INF	OID20769	Q16363	-6.9739
LAMA4	TR20022	-0.869491	Plate2	Visit 1	Placebo	INF	OID20769	Q16363	-6.9739
LAMA4	TR20091	-0.416366	Plate2	Visit 1	Active	INF	OID20769	Q16363	-6.9739
LAMA4	TR20092	-0.157775	Plate2	Visit 1		INF	OID20769	Q16363	-6.9739
LAMA4	TR20023	-0.0971751	Plate2	Visit 1	Placebo	INF	OID20769	Q16363	-6.9739
LAMA4	TR20105	0.538918	Plate4	Visit 1	Active	INF	OID20769	Q16363	-6.90639
LAMA4	TR20060	-0.16586	Plate4	Visit 1	Active	INF	OID20769	Q16363	-6.90639
LAMA4	TR20077	0.127181	Plate4	Visit 1	Active	INF	OID20769	Q16363	-6.90639
LAMA4	TR20107	-0.669886	Plate4	Visit 1	Active	INF	OID20769	Q16363	-6.90639
LAMA4	TR20019	-0.312444	Plate4	Visit 1		INF	OID20769	Q16363	-6.90639
LAMA4	TR20029	-0.0980701	Plate4	Visit 1		INF	OID20769	Q16363	-6.90639
LAMA4	TR20082	0.0429833	Plate4	Visit 1	Placebo	INF	OID20769	Q16363	-6.90639
LAMA4	TR20013	-0.60759	Plate4	Visit 1	Active	INF	OID20769	Q16363	-6.90639
LAMA4	TR20090	0.0477094	Plate4	Visit 1		INF	OID20769	Q16363	-6.90639
LAMA4	TR20014	0.138484	Plate4	Visit 1	Active	INF	OID20769	Q16363	-6.90639
LAMA4	TR20094	-1.59242	Plate4	Visit 1	Active	INF	OID20769	Q16363	-6.90639
LAMA4	TR20048	0.748534	Plate4	Visit 1	Placebo	INF	OID20769	Q16363	-6.90639
LAMA4	TR20103	-0.332139	Plate4	Visit 1	Placebo	INF	OID20769	Q16363	-6.90639
LAMA4	TR20118	-0.336845	Plate4	Visit 1	Active	INF	OID20769	Q16363	-6.90639
LAMA4	TR20117	-0.337858	Plate4	Visit 1	Placebo	INF	OID20769	Q16363	-6.90639
LAMA4	TR20014	-3.74502	Plate1	Visit 3	Active	INF	OID20769	Q16363	-7.0425
LAMA4	TR20094	-0.468005	Plate1	Visit 3	Active	INF	OID20769	Q16363	-7.0425
LAMA4	TR20060	0.231327	Plate1	Visit 3	Active	INF	OID20769	Q16363	-7.0425
LAMA4	TR20022	-0.179843	Plate1	Visit 3	Placebo	INF	OID20769	Q16363	-7.0425
LAMA4	TR20079	-0.758072	Plate1	Visit 3	Active	INF	OID20769	Q16363	-7.0425
LAMA4	TR20041	0.735657	Plate1	Visit 3	Active	INF	OID20769	Q16363	-7.0425
LAMA4	TR20075	-0.0447209	Plate1	Visit 3	Active	INF	OID20769	Q16363	-7.0425
LAMA4	TR20069	-0.279021	Plate1	Visit 3	Active	INF	OID20769	Q16363	-7.0425
LAMA4	TR20013	-0.329161	Plate1	Visit 3	Active	INF	OID20769	Q16363	-7.0425
LAMA4	TR20095	0.0318542	Plate1	Visit 3	Active	INF	OID20769	Q16363	-7.0425
LAMA4	TR20084	0.109965	Plate2	Visit 3	Active	INF	OID20769	Q16363	-6.9739
LAMA4	TR20032	1.80965	Plate2	Visit 3	Active	INF	OID20769	Q16363	-6.9739
LAMA4	TR20005	-0.89782	Plate2	Visit 3	Active	INF	OID20769	Q16363	-6.9739
LAMA4	TR20080	-0.395914	Plate2	Visit 3	Placebo	INF	OID20769	Q16363	-6.9739
LAMA4	TR20007	0.202295	Plate2	Visit 3	Active	INF	OID20769	Q16363	-6.9739
LAMA4	TR20081	-0.18788	Plate2	Visit 3	Active	INF	OID20769	Q16363	-6.9739
LAMA4	TR20064	0.483523	Plate2	Visit 3	Active	INF	OID20769	Q16363	-6.9739
LAMA4	TR20021	0.309615	Plate2	Visit 3	Active	INF	OID20769	Q16363	-6.9739
LAMA4	TR20015	-0.222619	Plate2	Visit 3	Active	INF	OID20769	Q16363	-6.9739
LAMA4	TR20016	0.492232	Plate2	Visit 3	Placebo	INF	OID20769	Q16363	-6.9739
LAMA4	TR20093	-2.8006	Plate2	Visit 3	Active	INF	OID20769	Q16363	-6.9739
LAMA4	TR20020	0.203094	Plate2	Visit 3	Active	INF	OID20769	Q16363	-6.9739
LAMA4	TR20044	0.269451	Plate2	Visit 3	Active	INF	OID20769	Q16363	-6.9739
LAMA4	TR20068	-0.217281	Plate2	Visit 3	Active	INF	OID20769	Q16363	-6.9739
LAMA4	TR20042	-0.685047	Plate4	Visit 3	Placebo	INF	OID20769	Q16363	-6.90639
LAMA4	TR20028	-1.17227	Plate4	Visit 3	Active	INF	OID20769	Q16363	-6.90639
LAMA4	TR20091	-0.168623	Plate4	Visit 3	Active	INF	OID20769	Q16363	-6.90639
LAMA4	TR20023	-1.79949	Plate4	Visit 3	Placebo	INF	OID20769	Q16363	-6.90639
LAMA4	TR20066	0.732433	Plate4	Visit 3	Placebo	INF	OID20769	Q16363	-6.90639
LAMP3	TR20042	0.0606497	Plate1	Visit 1	Placebo	INF	OID20638	Q9UQV4	-5.8017
LAMP3	TR20081	0.00665527	Plate1	Visit 1	Active	INF	OID20638	Q9UQV4	-5.8017
LAMP3	TR20075	-1.12977	Plate1	Visit 1	Active	INF	OID20638	Q9UQV4	-5.8017
LAMP3	TR20114	-0.0433699	Plate1	Visit 1	Active	INF	OID20638	Q9UQV4	-5.8017
LAMP3	TR20109	0.260651	Plate1	Visit 1	Placebo	INF	OID20638	Q9UQV4	-5.8017
LAMP3	TR20044	-0.136402	Plate1	Visit 1	Active	INF	OID20638	Q9UQV4	-5.8017
LAMP3	TR20106	-0.0814761	Plate1	Visit 1	Active	INF	OID20638	Q9UQV4	-5.8017
LAMP3	TR20079	1.31262	Plate1	Visit 1	Active	INF	OID20638	Q9UQV4	-5.8017
LAMP3	TR20025	-0.450845	Plate1	Visit 1		INF	OID20638	Q9UQV4	-5.8017
LAMP3	TR20017	-0.258771	Plate1	Visit 1		INF	OID20638	Q9UQV4	-5.8017
LAMP3	TR20015	-0.155215	Plate1	Visit 1	Active	INF	OID20638	Q9UQV4	-5.8017
LAMP3	TR20007	-0.350176	Plate1	Visit 1	Active	INF	OID20638	Q9UQV4	-5.8017
LAMP3	TR20041	-0.293535	Plate1	Visit 1	Active	INF	OID20638	Q9UQV4	-5.8017
LAMP3	TR20093	-1.43526	Plate1	Visit 1	Active	INF	OID20638	Q9UQV4	-5.8017
LAMP3	TR20104	0.835552	Plate1	Visit 1	Active	INF	OID20638	Q9UQV4	-5.8017
LAMP3	TR20119	-0.184528	Plate1	Visit 1	Active	INF	OID20638	Q9UQV4	-5.8017
LAMP3	TR20069	0.0771213	Plate1	Visit 1	Active	INF	OID20638	Q9UQV4	-5.8017
LAMP3	TR20045	1.1516	Plate1	Visit 1	Active	INF	OID20638	Q9UQV4	-5.8017
LAMP3	TR20066	1.05909	Plate1	Visit 1	Placebo	INF	OID20638	Q9UQV4	-5.8017
LAMP3	TR20087	0.583379	Plate1	Visit 1		INF	OID20638	Q9UQV4	-5.8017
LAMP3	TR20064	0.847156	Plate1	Visit 1	Active	INF	OID20638	Q9UQV4	-5.8017
LAMP3	TR20020	0.578653	Plate1	Visit 1	Active	INF	OID20638	Q9UQV4	-5.8017
LAMP3	TR20016	-0.6182	Plate1	Visit 1	Placebo	INF	OID20638	Q9UQV4	-5.8017
LAMP3	TR20076	-0.187992	Plate2	Visit 1	Placebo	INF	OID20638	Q9UQV4	-6.2287
LAMP3	TR20102	-0.256715	Plate2	Visit 1	Active	INF	OID20638	Q9UQV4	-6.2287
LAMP3	TR20080	-0.304599	Plate2	Visit 1	Placebo	INF	OID20638	Q9UQV4	-6.2287
LAMP3	TR20083	-1.71869	Plate2	Visit 1		INF	OID20638	Q9UQV4	-6.2287
LAMP3	TR20001	-1.26314	Plate2	Visit 1		INF	OID20638	Q9UQV4	-6.2287
LAMP3	TR20032	-0.580289	Plate2	Visit 1	Active	INF	OID20638	Q9UQV4	-6.2287
LAMP3	TR20037	0.275256	Plate2	Visit 1	Active	INF	OID20638	Q9UQV4	-6.2287
LAMP3	TR20068	-0.227707	Plate2	Visit 1	Active	INF	OID20638	Q9UQV4	-6.2287
LAMP3	TR20034	0.828337	Plate2	Visit 1		INF	OID20638	Q9UQV4	-6.2287
LAMP3	TR20095	-1.03246	Plate2	Visit 1	Active	INF	OID20638	Q9UQV4	-6.2287
LAMP3	TR20098	0.616215	Plate2	Visit 1	Placebo	INF	OID20638	Q9UQV4	-6.2287
LAMP3	TR20028	-0.344849	Plate2	Visit 1	Active	INF	OID20638	Q9UQV4	-6.2287
LAMP3	TR20005	-1.06262	Plate2	Visit 1	Active	INF	OID20638	Q9UQV4	-6.2287
LAMP3	TR20101	-1.11152	Plate2	Visit 1	Active	INF	OID20638	Q9UQV4	-6.2287
LAMP3	TR20086	-1.44565	Plate2	Visit 1		INF	OID20638	Q9UQV4	-6.2287
LAMP3	TR20021	-1.87755	Plate2	Visit 1	Active	INF	OID20638	Q9UQV4	-6.2287
LAMP3	TR20096	0.817896	Plate2	Visit 1	Placebo	INF	OID20638	Q9UQV4	-6.2287
LAMP3	TR20084	-0.979296	Plate2	Visit 1	Active	INF	OID20638	Q9UQV4	-6.2287
LAMP3	TR20022	0.23312	Plate2	Visit 1	Placebo	INF	OID20638	Q9UQV4	-6.2287
LAMP3	TR20091	-0.548314	Plate2	Visit 1	Active	INF	OID20638	Q9UQV4	-6.2287
LAMP3	TR20092	-0.555419	Plate2	Visit 1		INF	OID20638	Q9UQV4	-6.2287
LAMP3	TR20023	0.0454932	Plate2	Visit 1	Placebo	INF	OID20638	Q9UQV4	-6.2287
LAMP3	TR20105	-0.0881608	Plate4	Visit 1	Active	INF	OID20638	Q9UQV4	-6.14811
LAMP3	TR20060	-1.11071	Plate4	Visit 1	Active	INF	OID20638	Q9UQV4	-6.14811
LAMP3	TR20077	-0.585943	Plate4	Visit 1	Active	INF	OID20638	Q9UQV4	-6.14811
LAMP3	TR20107	-1.16634	Plate4	Visit 1	Active	INF	OID20638	Q9UQV4	-6.14811
LAMP3	TR20019	0.231371	Plate4	Visit 1		INF	OID20638	Q9UQV4	-6.14811
LAMP3	TR20029	-1.67211	Plate4	Visit 1		INF	OID20638	Q9UQV4	-6.14811
LAMP3	TR20082	0.793019	Plate4	Visit 1	Placebo	INF	OID20638	Q9UQV4	-6.14811
LAMP3	TR20013	-0.232046	Plate4	Visit 1	Active	INF	OID20638	Q9UQV4	-6.14811
LAMP3	TR20090	-0.997335	Plate4	Visit 1		INF	OID20638	Q9UQV4	-6.14811
LAMP3	TR20014	-1.1689	Plate4	Visit 1	Active	INF	OID20638	Q9UQV4	-6.14811
LAMP3	TR20094	0.288564	Plate4	Visit 1	Active	INF	OID20638	Q9UQV4	-6.14811
LAMP3	TR20048	-0.13738	Plate4	Visit 1	Placebo	INF	OID20638	Q9UQV4	-6.14811
LAMP3	TR20103	0.797607	Plate4	Visit 1	Placebo	INF	OID20638	Q9UQV4	-6.14811
LAMP3	TR20118	-1.28199	Plate4	Visit 1	Active	INF	OID20638	Q9UQV4	-6.14811
LAMP3	TR20117	-0.961115	Plate4	Visit 1	Placebo	INF	OID20638	Q9UQV4	-6.14811
LAMP3	TR20014	-1.14471	Plate1	Visit 3	Active	INF	OID20638	Q9UQV4	-5.8017
LAMP3	TR20094	-0.98986	Plate1	Visit 3	Active	INF	OID20638	Q9UQV4	-5.8017
LAMP3	TR20060	-1.30031	Plate1	Visit 3	Active	INF	OID20638	Q9UQV4	-5.8017
LAMP3	TR20022	0.273638	Plate1	Visit 3	Placebo	INF	OID20638	Q9UQV4	-5.8017
LAMP3	TR20079	0.00203821	Plate1	Visit 3	Active	INF	OID20638	Q9UQV4	-5.8017
LAMP3	TR20041	-0.0379642	Plate1	Visit 3	Active	INF	OID20638	Q9UQV4	-5.8017
LAMP3	TR20075	-1.16657	Plate1	Visit 3	Active	INF	OID20638	Q9UQV4	-5.8017
LAMP3	TR20069	0.435199	Plate1	Visit 3	Active	INF	OID20638	Q9UQV4	-5.8017
LAMP3	TR20013	-0.724722	Plate1	Visit 3	Active	INF	OID20638	Q9UQV4	-5.8017
LAMP3	TR20095	-0.802838	Plate1	Visit 3	Active	INF	OID20638	Q9UQV4	-5.8017
LAMP3	TR20084	-0.948205	Plate2	Visit 3	Active	INF	OID20638	Q9UQV4	-6.2287
LAMP3	TR20032	0.444828	Plate2	Visit 3	Active	INF	OID20638	Q9UQV4	-6.2287
LAMP3	TR20005	-1.89374	Plate2	Visit 3	Active	INF	OID20638	Q9UQV4	-6.2287
LAMP3	TR20080	-0.567906	Plate2	Visit 3	Placebo	INF	OID20638	Q9UQV4	-6.2287
LAMP3	TR20007	0.0304687	Plate2	Visit 3	Active	INF	OID20638	Q9UQV4	-6.2287
LAMP3	TR20081	-0.37073	Plate2	Visit 3	Active	INF	OID20638	Q9UQV4	-6.2287
LAMP3	TR20064	0.357363	Plate2	Visit 3	Active	INF	OID20638	Q9UQV4	-6.2287
LAMP3	TR20021	-0.83211	Plate2	Visit 3	Active	INF	OID20638	Q9UQV4	-6.2287
LAMP3	TR20015	-0.534551	Plate2	Visit 3	Active	INF	OID20638	Q9UQV4	-6.2287
LAMP3	TR20016	-0.40653	Plate2	Visit 3	Placebo	INF	OID20638	Q9UQV4	-6.2287
LAMP3	TR20093	-1.46059	Plate2	Visit 3	Active	INF	OID20638	Q9UQV4	-6.2287
LAMP3	TR20020	0.887628	Plate2	Visit 3	Active	INF	OID20638	Q9UQV4	-6.2287
LAMP3	TR20044	-0.18855	Plate2	Visit 3	Active	INF	OID20638	Q9UQV4	-6.2287
LAMP3	TR20068	-0.699239	Plate2	Visit 3	Active	INF	OID20638	Q9UQV4	-6.2287
LAMP3	TR20042	-1.06883	Plate4	Visit 3	Placebo	INF	OID20638	Q9UQV4	-6.14811
LAMP3	TR20028	-0.111057	Plate4	Visit 3	Active	INF	OID20638	Q9UQV4	-6.14811
LAMP3	TR20091	-0.34399	Plate4	Visit 3	Active	INF	OID20638	Q9UQV4	-6.14811
LAMP3	TR20023	0.319405	Plate4	Visit 3	Placebo	INF	OID20638	Q9UQV4	-6.14811
LAMP3	TR20066	0.148013	Plate4	Visit 3	Placebo	INF	OID20638	Q9UQV4	-6.14811
LAP3	TR20042	-0.693136	Plate1	Visit 1	Placebo	INF	OID20436	P28838	-1.25621
LAP3	TR20081	-1.51184	Plate1	Visit 1	Active	INF	OID20436	P28838	-1.25621
LAP3	TR20075	-0.430646	Plate1	Visit 1	Active	INF	OID20436	P28838	-1.25621
LAP3	TR20114	-0.602012	Plate1	Visit 1	Active	INF	OID20436	P28838	-1.25621
LAP3	TR20109	-0.940451	Plate1	Visit 1	Placebo	INF	OID20436	P28838	-1.25621
LAP3	TR20044	1.21061	Plate1	Visit 1	Active	INF	OID20436	P28838	-1.25621
LAP3	TR20106	-0.385798	Plate1	Visit 1	Active	INF	OID20436	P28838	-1.25621
LAP3	TR20079	0.147423	Plate1	Visit 1	Active	INF	OID20436	P28838	-1.25621
LAP3	TR20025	-0.228961	Plate1	Visit 1		INF	OID20436	P28838	-1.25621
LAP3	TR20017	-0.948305	Plate1	Visit 1		INF	OID20436	P28838	-1.25621
LAP3	TR20015	-0.146601	Plate1	Visit 1	Active	INF	OID20436	P28838	-1.25621
LAP3	TR20007	0.0745109	Plate1	Visit 1	Active	INF	OID20436	P28838	-1.25621
LAP3	TR20041	0.0719228	Plate1	Visit 1	Active	INF	OID20436	P28838	-1.25621
LAP3	TR20093	-1.01961	Plate1	Visit 1	Active	INF	OID20436	P28838	-1.25621
LAP3	TR20104	-0.926101	Plate1	Visit 1	Active	INF	OID20436	P28838	-1.25621
LAP3	TR20119	-0.491969	Plate1	Visit 1	Active	INF	OID20436	P28838	-1.25621
LAP3	TR20069	-0.357051	Plate1	Visit 1	Active	INF	OID20436	P28838	-1.25621
LAP3	TR20045	0.455255	Plate1	Visit 1	Active	INF	OID20436	P28838	-1.25621
LAP3	TR20066	0.61147	Plate1	Visit 1	Placebo	INF	OID20436	P28838	-1.25621
LAP3	TR20087	0.533757	Plate1	Visit 1		INF	OID20436	P28838	-1.25621
LAP3	TR20064	-0.836828	Plate1	Visit 1	Active	INF	OID20436	P28838	-1.25621
LAP3	TR20020	-0.716287	Plate1	Visit 1	Active	INF	OID20436	P28838	-1.25621
LAP3	TR20016	-0.645323	Plate1	Visit 1	Placebo	INF	OID20436	P28838	-1.25621
LAP3	TR20076	-0.115166	Plate2	Visit 1	Placebo	INF	OID20436	P28838	-0.66267
LAP3	TR20102	0.258504	Plate2	Visit 1	Active	INF	OID20436	P28838	-0.66267
LAP3	TR20080	-1.52762	Plate2	Visit 1	Placebo	INF	OID20436	P28838	-0.66267
LAP3	TR20083	0.256588	Plate2	Visit 1		INF	OID20436	P28838	-0.66267
LAP3	TR20001	-0.336449	Plate2	Visit 1		INF	OID20436	P28838	-0.66267
LAP3	TR20032	-0.266587	Plate2	Visit 1	Active	INF	OID20436	P28838	-0.66267
LAP3	TR20037	1.49874	Plate2	Visit 1	Active	INF	OID20436	P28838	-0.66267
LAP3	TR20068	0.494999	Plate2	Visit 1	Active	INF	OID20436	P28838	-0.66267
LAP3	TR20034	1.4353	Plate2	Visit 1		INF	OID20436	P28838	-0.66267
LAP3	TR20095	-0.852748	Plate2	Visit 1	Active	INF	OID20436	P28838	-0.66267
LAP3	TR20098	0.0158382	Plate2	Visit 1	Placebo	INF	OID20436	P28838	-0.66267
LAP3	TR20028	0.700349	Plate2	Visit 1	Active	INF	OID20436	P28838	-0.66267
LAP3	TR20005	0.256618	Plate2	Visit 1	Active	INF	OID20436	P28838	-0.66267
LAP3	TR20101	-0.0928174	Plate2	Visit 1	Active	INF	OID20436	P28838	-0.66267
LAP3	TR20086	-0.28362	Plate2	Visit 1		INF	OID20436	P28838	-0.66267
LAP3	TR20021	1.20235	Plate2	Visit 1	Active	INF	OID20436	P28838	-0.66267
LAP3	TR20096	0.217745	Plate2	Visit 1	Placebo	INF	OID20436	P28838	-0.66267
LAP3	TR20084	0.242712	Plate2	Visit 1	Active	INF	OID20436	P28838	-0.66267
LAP3	TR20022	0.314023	Plate2	Visit 1	Placebo	INF	OID20436	P28838	-0.66267
LAP3	TR20091	0.0979329	Plate2	Visit 1	Active	INF	OID20436	P28838	-0.66267
LAP3	TR20092	0.158677	Plate2	Visit 1		INF	OID20436	P28838	-0.66267
LAP3	TR20023	0.419213	Plate2	Visit 1	Placebo	INF	OID20436	P28838	-0.66267
LAP3	TR20105	0.465559	Plate4	Visit 1	Active	INF	OID20436	P28838	-0.697878
LAP3	TR20060	0.352032	Plate4	Visit 1	Active	INF	OID20436	P28838	-0.697878
LAP3	TR20077	-0.0234039	Plate4	Visit 1	Active	INF	OID20436	P28838	-0.697878
LAP3	TR20107	0.524036	Plate4	Visit 1	Active	INF	OID20436	P28838	-0.697878
LAP3	TR20019	0.786396	Plate4	Visit 1		INF	OID20436	P28838	-0.697878
LAP3	TR20029	0.639051	Plate4	Visit 1		INF	OID20436	P28838	-0.697878
LAP3	TR20082	0.0951576	Plate4	Visit 1	Placebo	INF	OID20436	P28838	-0.697878
LAP3	TR20013	0.0668766	Plate4	Visit 1	Active	INF	OID20436	P28838	-0.697878
LAP3	TR20090	1.04739	Plate4	Visit 1		INF	OID20436	P28838	-0.697878
LAP3	TR20014	-0.67061	Plate4	Visit 1	Active	INF	OID20436	P28838	-0.697878
LAP3	TR20094	0.266004	Plate4	Visit 1	Active	INF	OID20436	P28838	-0.697878
LAP3	TR20048	1.07231	Plate4	Visit 1	Placebo	INF	OID20436	P28838	-0.697878
LAP3	TR20103	-0.321075	Plate4	Visit 1	Placebo	INF	OID20436	P28838	-0.697878
LAP3	TR20118	-0.422616	Plate4	Visit 1	Active	INF	OID20436	P28838	-0.697878
LAP3	TR20117	-0.874586	Plate4	Visit 1	Placebo	INF	OID20436	P28838	-0.697878
LAP3	TR20014	-0.588026	Plate1	Visit 3	Active	INF	OID20436	P28838	-1.25621
LAP3	TR20094	-1.5578	Plate1	Visit 3	Active	INF	OID20436	P28838	-1.25621
LAP3	TR20060	0.297294	Plate1	Visit 3	Active	INF	OID20436	P28838	-1.25621
LAP3	TR20022	-0.888437	Plate1	Visit 3	Placebo	INF	OID20436	P28838	-1.25621
LAP3	TR20079	-0.734484	Plate1	Visit 3	Active	INF	OID20436	P28838	-1.25621
LAP3	TR20041	0.104891	Plate1	Visit 3	Active	INF	OID20436	P28838	-1.25621
LAP3	TR20075	-0.303574	Plate1	Visit 3	Active	INF	OID20436	P28838	-1.25621
LAP3	TR20069	-0.389978	Plate1	Visit 3	Active	INF	OID20436	P28838	-1.25621
LAP3	TR20013	0.501215	Plate1	Visit 3	Active	INF	OID20436	P28838	-1.25621
LAP3	TR20095	-0.841915	Plate1	Visit 3	Active	INF	OID20436	P28838	-1.25621
LAP3	TR20084	-0.926444	Plate2	Visit 3	Active	INF	OID20436	P28838	-0.66267
LAP3	TR20032	0.60959	Plate2	Visit 3	Active	INF	OID20436	P28838	-0.66267
LAP3	TR20005	0.360702	Plate2	Visit 3	Active	INF	OID20436	P28838	-0.66267
LAP3	TR20080	0.012906	Plate2	Visit 3	Placebo	INF	OID20436	P28838	-0.66267
LAP3	TR20007	0.370998	Plate2	Visit 3	Active	INF	OID20436	P28838	-0.66267
LAP3	TR20081	-0.856559	Plate2	Visit 3	Active	INF	OID20436	P28838	-0.66267
LAP3	TR20064	-0.556109	Plate2	Visit 3	Active	INF	OID20436	P28838	-0.66267
LAP3	TR20021	-0.611008	Plate2	Visit 3	Active	INF	OID20436	P28838	-0.66267
LAP3	TR20015	1.01194	Plate2	Visit 3	Active	INF	OID20436	P28838	-0.66267
LAP3	TR20016	1.47645	Plate2	Visit 3	Placebo	INF	OID20436	P28838	-0.66267
LAP3	TR20093	-0.412614	Plate2	Visit 3	Active	INF	OID20436	P28838	-0.66267
LAP3	TR20020	0.237746	Plate2	Visit 3	Active	INF	OID20436	P28838	-0.66267
LAP3	TR20044	0.539411	Plate2	Visit 3	Active	INF	OID20436	P28838	-0.66267
LAP3	TR20068	-0.142375	Plate2	Visit 3	Active	INF	OID20436	P28838	-0.66267
LAP3	TR20042	0.603785	Plate4	Visit 3	Placebo	INF	OID20436	P28838	-0.697878
LAP3	TR20028	1.83704	Plate4	Visit 3	Active	INF	OID20436	P28838	-0.697878
LAP3	TR20091	0.258757	Plate4	Visit 3	Active	INF	OID20436	P28838	-0.697878
LAP3	TR20023	2.08988	Plate4	Visit 3	Placebo	INF	OID20436	P28838	-0.697878
LAP3	TR20066	0.409295	Plate4	Visit 3	Placebo	INF	OID20436	P28838	-0.697878
LAT	TR20042	1.19854	Plate1	Visit 1	Placebo	INF	OID20640	O43561	-2.26115
LAT	TR20081	2.77244	Plate1	Visit 1	Active	INF	OID20640	O43561	-2.26115
LAT	TR20075	4.54219	Plate1	Visit 1	Active	INF	OID20640	O43561	-2.26115
LAT	TR20114	1.16061	Plate1	Visit 1	Active	INF	OID20640	O43561	-2.26115
LAT	TR20109	1.47966	Plate1	Visit 1	Placebo	INF	OID20640	O43561	-2.26115
LAT	TR20044	5.63402	Plate1	Visit 1	Active	INF	OID20640	O43561	-2.26115
LAT	TR20106	2.32838	Plate1	Visit 1	Active	INF	OID20640	O43561	-2.26115
LAT	TR20079	3.81778	Plate1	Visit 1	Active	INF	OID20640	O43561	-2.26115
LAT	TR20025	4.60697	Plate1	Visit 1		INF	OID20640	O43561	-2.26115
LAT	TR20017	3.6803	Plate1	Visit 1		INF	OID20640	O43561	-2.26115
LAT	TR20015	0.715021	Plate1	Visit 1	Active	INF	OID20640	O43561	-2.26115
LAT	TR20007	3.63603	Plate1	Visit 1	Active	INF	OID20640	O43561	-2.26115
LAT	TR20041	4.60957	Plate1	Visit 1	Active	INF	OID20640	O43561	-2.26115
LAT	TR20093	3.39107	Plate1	Visit 1	Active	INF	OID20640	O43561	-2.26115
LAT	TR20104	0.554382	Plate1	Visit 1	Active	INF	OID20640	O43561	-2.26115
LAT	TR20119	-0.0663249	Plate1	Visit 1	Active	INF	OID20640	O43561	-2.26115
LAT	TR20069	2.30797	Plate1	Visit 1	Active	INF	OID20640	O43561	-2.26115
LAT	TR20045	4.44597	Plate1	Visit 1	Active	INF	OID20640	O43561	-2.26115
LAT	TR20066	3.32203	Plate1	Visit 1	Placebo	INF	OID20640	O43561	-2.26115
LAT	TR20087	4.93277	Plate1	Visit 1		INF	OID20640	O43561	-2.26115
LAT	TR20064	1.63374	Plate1	Visit 1	Active	INF	OID20640	O43561	-2.26115
LAT	TR20020	3.61463	Plate1	Visit 1	Active	INF	OID20640	O43561	-2.26115
LAT	TR20016	2.6073	Plate1	Visit 1	Placebo	INF	OID20640	O43561	-2.26115
LAT	TR20076	2.9178	Plate2	Visit 1	Placebo	INF	OID20640	O43561	-1.7797
LAT	TR20102	3.89781	Plate2	Visit 1	Active	INF	OID20640	O43561	-1.7797
LAT	TR20080	1.92581	Plate2	Visit 1	Placebo	INF	OID20640	O43561	-1.7797
LAT	TR20083	1.37126	Plate2	Visit 1		INF	OID20640	O43561	-1.7797
LAT	TR20001	3.80508	Plate2	Visit 1		INF	OID20640	O43561	-1.7797
LAT	TR20032	2.65304	Plate2	Visit 1	Active	INF	OID20640	O43561	-1.7797
LAT	TR20037	5.17155	Plate2	Visit 1	Active	INF	OID20640	O43561	-1.7797
LAT	TR20068	2.97013	Plate2	Visit 1	Active	INF	OID20640	O43561	-1.7797
LAT	TR20034	5.55315	Plate2	Visit 1		INF	OID20640	O43561	-1.7797
LAT	TR20095	2.32638	Plate2	Visit 1	Active	INF	OID20640	O43561	-1.7797
LAT	TR20098	2.62391	Plate2	Visit 1	Placebo	INF	OID20640	O43561	-1.7797
LAT	TR20028	4.1639	Plate2	Visit 1	Active	INF	OID20640	O43561	-1.7797
LAT	TR20005	1.43707	Plate2	Visit 1	Active	INF	OID20640	O43561	-1.7797
LAT	TR20101	3.15459	Plate2	Visit 1	Active	INF	OID20640	O43561	-1.7797
LAT	TR20086	2.13416	Plate2	Visit 1		INF	OID20640	O43561	-1.7797
LAT	TR20021	5.90839	Plate2	Visit 1	Active	INF	OID20640	O43561	-1.7797
LAT	TR20096	0.905446	Plate2	Visit 1	Placebo	INF	OID20640	O43561	-1.7797
LAT	TR20084	2.58453	Plate2	Visit 1	Active	INF	OID20640	O43561	-1.7797
LAT	TR20022	4.21728	Plate2	Visit 1	Placebo	INF	OID20640	O43561	-1.7797
LAT	TR20091	0.112637	Plate2	Visit 1	Active	INF	OID20640	O43561	-1.7797
LAT	TR20092	2.89046	Plate2	Visit 1		INF	OID20640	O43561	-1.7797
LAT	TR20023	2.74581	Plate2	Visit 1	Placebo	INF	OID20640	O43561	-1.7797
LAT	TR20105	4.76855	Plate4	Visit 1	Active	INF	OID20640	O43561	-1.82299
LAT	TR20060	2.09093	Plate4	Visit 1	Active	INF	OID20640	O43561	-1.82299
LAT	TR20077	1.41581	Plate4	Visit 1	Active	INF	OID20640	O43561	-1.82299
LAT	TR20107	3.96068	Plate4	Visit 1	Active	INF	OID20640	O43561	-1.82299
LAT	TR20019	3.41879	Plate4	Visit 1		INF	OID20640	O43561	-1.82299
LAT	TR20029	3.84385	Plate4	Visit 1		INF	OID20640	O43561	-1.82299
LAT	TR20082	2.9916	Plate4	Visit 1	Placebo	INF	OID20640	O43561	-1.82299
LAT	TR20013	3.89664	Plate4	Visit 1	Active	INF	OID20640	O43561	-1.82299
LAT	TR20090	4.10084	Plate4	Visit 1		INF	OID20640	O43561	-1.82299
LAT	TR20014	2.80182	Plate4	Visit 1	Active	INF	OID20640	O43561	-1.82299
LAT	TR20094	4.61591	Plate4	Visit 1	Active	INF	OID20640	O43561	-1.82299
LAT	TR20048	4.70451	Plate4	Visit 1	Placebo	INF	OID20640	O43561	-1.82299
LAT	TR20103	2.74955	Plate4	Visit 1	Placebo	INF	OID20640	O43561	-1.82299
LAT	TR20118	1.82345	Plate4	Visit 1	Active	INF	OID20640	O43561	-1.82299
LAT	TR20117	1.23671	Plate4	Visit 1	Placebo	INF	OID20640	O43561	-1.82299
LAT	TR20014	5.535	Plate1	Visit 3	Active	INF	OID20640	O43561	-2.26115
LAT	TR20094	0.622125	Plate1	Visit 3	Active	INF	OID20640	O43561	-2.26115
LAT	TR20060	0.933286	Plate1	Visit 3	Active	INF	OID20640	O43561	-2.26115
LAT	TR20022	2.47829	Plate1	Visit 3	Placebo	INF	OID20640	O43561	-2.26115
LAT	TR20079	0.0851073	Plate1	Visit 3	Active	INF	OID20640	O43561	-2.26115
LAT	TR20041	4.58246	Plate1	Visit 3	Active	INF	OID20640	O43561	-2.26115
LAT	TR20075	1.32727	Plate1	Visit 3	Active	INF	OID20640	O43561	-2.26115
LAT	TR20069	0.253069	Plate1	Visit 3	Active	INF	OID20640	O43561	-2.26115
LAT	TR20013	4.32875	Plate1	Visit 3	Active	INF	OID20640	O43561	-2.26115
LAT	TR20095	1.1331	Plate1	Visit 3	Active	INF	OID20640	O43561	-2.26115
LAT	TR20084	3.42647	Plate2	Visit 3	Active	INF	OID20640	O43561	-1.7797
LAT	TR20032	2.33012	Plate2	Visit 3	Active	INF	OID20640	O43561	-1.7797
LAT	TR20005	2.48324	Plate2	Visit 3	Active	INF	OID20640	O43561	-1.7797
LAT	TR20080	0.802111	Plate2	Visit 3	Placebo	INF	OID20640	O43561	-1.7797
LAT	TR20007	4.71488	Plate2	Visit 3	Active	INF	OID20640	O43561	-1.7797
LAT	TR20081	0.394817	Plate2	Visit 3	Active	INF	OID20640	O43561	-1.7797
LAT	TR20064	-0.107672	Plate2	Visit 3	Active	INF	OID20640	O43561	-1.7797
LAT	TR20021	2.53447	Plate2	Visit 3	Active	INF	OID20640	O43561	-1.7797
LAT	TR20015	4.69738	Plate2	Visit 3	Active	INF	OID20640	O43561	-1.7797
LAT	TR20016	5.4392	Plate2	Visit 3	Placebo	INF	OID20640	O43561	-1.7797
LAT	TR20093	3.64065	Plate2	Visit 3	Active	INF	OID20640	O43561	-1.7797
LAT	TR20020	3.09093	Plate2	Visit 3	Active	INF	OID20640	O43561	-1.7797
LAT	TR20044	2.71773	Plate2	Visit 3	Active	INF	OID20640	O43561	-1.7797
LAT	TR20068	0.470679	Plate2	Visit 3	Active	INF	OID20640	O43561	-1.7797
LAT	TR20042	4.1483	Plate4	Visit 3	Placebo	INF	OID20640	O43561	-1.82299
LAT	TR20028	5.41711	Plate4	Visit 3	Active	INF	OID20640	O43561	-1.82299
LAT	TR20091	2.12558	Plate4	Visit 3	Active	INF	OID20640	O43561	-1.82299
LAT	TR20023	4.86879	Plate4	Visit 3	Placebo	INF	OID20640	O43561	-1.82299
LAT	TR20066	1.44434	Plate4	Visit 3	Placebo	INF	OID20640	O43561	-1.82299
LGALS4	TR20042	0.290669	Plate1	Visit 1	Placebo	INF	OID20748	P56470	-6.56622
LGALS4	TR20081	0.894549	Plate1	Visit 1	Active	INF	OID20748	P56470	-6.56622
LGALS4	TR20075	-2.05869	Plate1	Visit 1	Active	INF	OID20748	P56470	-6.56622
LGALS4	TR20114	0.982169	Plate1	Visit 1	Active	INF	OID20748	P56470	-6.56622
LGALS4	TR20109	0.537368	Plate1	Visit 1	Placebo	INF	OID20748	P56470	-6.56622
LGALS4	TR20044	-0.592124	Plate1	Visit 1	Active	INF	OID20748	P56470	-6.56622
LGALS4	TR20106	1.02403	Plate1	Visit 1	Active	INF	OID20748	P56470	-6.56622
LGALS4	TR20079	0.268726	Plate1	Visit 1	Active	INF	OID20748	P56470	-6.56622
LGALS4	TR20025	1.85367	Plate1	Visit 1		INF	OID20748	P56470	-6.56622
LGALS4	TR20017	0.952006	Plate1	Visit 1		INF	OID20748	P56470	-6.56622
LGALS4	TR20015	-0.269541	Plate1	Visit 1	Active	INF	OID20748	P56470	-6.56622
LGALS4	TR20007	0.432287	Plate1	Visit 1	Active	INF	OID20748	P56470	-6.56622
LGALS4	TR20041	0.180317	Plate1	Visit 1	Active	INF	OID20748	P56470	-6.56622
LGALS4	TR20093	-0.898215	Plate1	Visit 1	Active	INF	OID20748	P56470	-6.56622
LGALS4	TR20104	-0.254882	Plate1	Visit 1	Active	INF	OID20748	P56470	-6.56622
LGALS4	TR20119	0.115765	Plate1	Visit 1	Active	INF	OID20748	P56470	-6.56622
LGALS4	TR20069	0.231187	Plate1	Visit 1	Active	INF	OID20748	P56470	-6.56622
LGALS4	TR20045	2.36696	Plate1	Visit 1	Active	INF	OID20748	P56470	-6.56622
LGALS4	TR20066	-1.09619	Plate1	Visit 1	Placebo	INF	OID20748	P56470	-6.56622
LGALS4	TR20087	0.853937	Plate1	Visit 1		INF	OID20748	P56470	-6.56622
LGALS4	TR20064	1.45582	Plate1	Visit 1	Active	INF	OID20748	P56470	-6.56622
LGALS4	TR20020	0.829356	Plate1	Visit 1	Active	INF	OID20748	P56470	-6.56622
LGALS4	TR20016	-0.345637	Plate1	Visit 1	Placebo	INF	OID20748	P56470	-6.56622
LGALS4	TR20076	0.813663	Plate2	Visit 1	Placebo	INF	OID20748	P56470	-7.27002
LGALS4	TR20102	1.87205	Plate2	Visit 1	Active	INF	OID20748	P56470	-7.27002
LGALS4	TR20080	0.52481	Plate2	Visit 1	Placebo	INF	OID20748	P56470	-7.27002
LGALS4	TR20083	0.295001	Plate2	Visit 1		INF	OID20748	P56470	-7.27002
LGALS4	TR20001	1.01845	Plate2	Visit 1		INF	OID20748	P56470	-7.27002
LGALS4	TR20032	0.306814	Plate2	Visit 1	Active	INF	OID20748	P56470	-7.27002
LGALS4	TR20037	1.0276	Plate2	Visit 1	Active	INF	OID20748	P56470	-7.27002
LGALS4	TR20068	1.65511	Plate2	Visit 1	Active	INF	OID20748	P56470	-7.27002
LGALS4	TR20034	0.914154	Plate2	Visit 1		INF	OID20748	P56470	-7.27002
LGALS4	TR20095	0.959148	Plate2	Visit 1	Active	INF	OID20748	P56470	-7.27002
LGALS4	TR20098	0.364987	Plate2	Visit 1	Placebo	INF	OID20748	P56470	-7.27002
LGALS4	TR20028	0.710778	Plate2	Visit 1	Active	INF	OID20748	P56470	-7.27002
LGALS4	TR20005	0.153372	Plate2	Visit 1	Active	INF	OID20748	P56470	-7.27002
LGALS4	TR20101	0.505485	Plate2	Visit 1	Active	INF	OID20748	P56470	-7.27002
LGALS4	TR20086	0.704741	Plate2	Visit 1		INF	OID20748	P56470	-7.27002
LGALS4	TR20021	0.232679	Plate2	Visit 1	Active	INF	OID20748	P56470	-7.27002
LGALS4	TR20096	0.434903	Plate2	Visit 1	Placebo	INF	OID20748	P56470	-7.27002
LGALS4	TR20084	1.03456	Plate2	Visit 1	Active	INF	OID20748	P56470	-7.27002
LGALS4	TR20022	-0.0881924	Plate2	Visit 1	Placebo	INF	OID20748	P56470	-7.27002
LGALS4	TR20091	0.00136901	Plate2	Visit 1	Active	INF	OID20748	P56470	-7.27002
LGALS4	TR20092	0.0484164	Plate2	Visit 1		INF	OID20748	P56470	-7.27002
LGALS4	TR20023	0.705011	Plate2	Visit 1	Placebo	INF	OID20748	P56470	-7.27002
LGALS4	TR20105	0.786765	Plate4	Visit 1	Active	INF	OID20748	P56470	-7.02735
LGALS4	TR20060	0.229189	Plate4	Visit 1	Active	INF	OID20748	P56470	-7.02735
LGALS4	TR20077	0.338689	Plate4	Visit 1	Active	INF	OID20748	P56470	-7.02735
LGALS4	TR20107	0.62543	Plate4	Visit 1	Active	INF	OID20748	P56470	-7.02735
LGALS4	TR20019	0.0355604	Plate4	Visit 1		INF	OID20748	P56470	-7.02735
LGALS4	TR20029	1.2495	Plate4	Visit 1		INF	OID20748	P56470	-7.02735
LGALS4	TR20082	1.04703	Plate4	Visit 1	Placebo	INF	OID20748	P56470	-7.02735
LGALS4	TR20013	0.942447	Plate4	Visit 1	Active	INF	OID20748	P56470	-7.02735
LGALS4	TR20090	0.342611	Plate4	Visit 1		INF	OID20748	P56470	-7.02735
LGALS4	TR20014	1.4167	Plate4	Visit 1	Active	INF	OID20748	P56470	-7.02735
LGALS4	TR20094	-1.14015	Plate4	Visit 1	Active	INF	OID20748	P56470	-7.02735
LGALS4	TR20048	1.06896	Plate4	Visit 1	Placebo	INF	OID20748	P56470	-7.02735
LGALS4	TR20103	0.627446	Plate4	Visit 1	Placebo	INF	OID20748	P56470	-7.02735
LGALS4	TR20118	0.581668	Plate4	Visit 1	Active	INF	OID20748	P56470	-7.02735
LGALS4	TR20117	-0.365872	Plate4	Visit 1	Placebo	INF	OID20748	P56470	-7.02735
LGALS4	TR20014	-3.23754	Plate1	Visit 3	Active	INF	OID20748	P56470	-6.56622
LGALS4	TR20094	0.794338	Plate1	Visit 3	Active	INF	OID20748	P56470	-6.56622
LGALS4	TR20060	0.515781	Plate1	Visit 3	Active	INF	OID20748	P56470	-6.56622
LGALS4	TR20022	0.755206	Plate1	Visit 3	Placebo	INF	OID20748	P56470	-6.56622
LGALS4	TR20079	-0.307066	Plate1	Visit 3	Active	INF	OID20748	P56470	-6.56622
LGALS4	TR20041	0.546637	Plate1	Visit 3	Active	INF	OID20748	P56470	-6.56622
LGALS4	TR20075	1.0769	Plate1	Visit 3	Active	INF	OID20748	P56470	-6.56622
LGALS4	TR20069	0.0911214	Plate1	Visit 3	Active	INF	OID20748	P56470	-6.56622
LGALS4	TR20013	0.752642	Plate1	Visit 3	Active	INF	OID20748	P56470	-6.56622
LGALS4	TR20095	1.02254	Plate1	Visit 3	Active	INF	OID20748	P56470	-6.56622
LGALS4	TR20084	1.07339	Plate2	Visit 3	Active	INF	OID20748	P56470	-7.27002
LGALS4	TR20032	1.85792	Plate2	Visit 3	Active	INF	OID20748	P56470	-7.27002
LGALS4	TR20005	-0.0971464	Plate2	Visit 3	Active	INF	OID20748	P56470	-7.27002
LGALS4	TR20080	1.06707	Plate2	Visit 3	Placebo	INF	OID20748	P56470	-7.27002
LGALS4	TR20007	0.417865	Plate2	Visit 3	Active	INF	OID20748	P56470	-7.27002
LGALS4	TR20081	0.334636	Plate2	Visit 3	Active	INF	OID20748	P56470	-7.27002
LGALS4	TR20064	1.67183	Plate2	Visit 3	Active	INF	OID20748	P56470	-7.27002
LGALS4	TR20021	1.57629	Plate2	Visit 3	Active	INF	OID20748	P56470	-7.27002
LGALS4	TR20015	-0.584148	Plate2	Visit 3	Active	INF	OID20748	P56470	-7.27002
LGALS4	TR20016	0.115272	Plate2	Visit 3	Placebo	INF	OID20748	P56470	-7.27002
LGALS4	TR20093	-1.48612	Plate2	Visit 3	Active	INF	OID20748	P56470	-7.27002
LGALS4	TR20020	0.867624	Plate2	Visit 3	Active	INF	OID20748	P56470	-7.27002
LGALS4	TR20044	-0.0702322	Plate2	Visit 3	Active	INF	OID20748	P56470	-7.27002
LGALS4	TR20068	1.79475	Plate2	Visit 3	Active	INF	OID20748	P56470	-7.27002
LGALS4	TR20042	0.205387	Plate4	Visit 3	Placebo	INF	OID20748	P56470	-7.02735
LGALS4	TR20028	0.00855255	Plate4	Visit 3	Active	INF	OID20748	P56470	-7.02735
LGALS4	TR20091	0.979455	Plate4	Visit 3	Active	INF	OID20748	P56470	-7.02735
LGALS4	TR20023	-1.04821	Plate4	Visit 3	Placebo	INF	OID20748	P56470	-7.02735
LGALS4	TR20066	1.57737	Plate4	Visit 3	Placebo	INF	OID20748	P56470	-7.02735
LGALS9	TR20042	0.538678	Plate1	Visit 1	Placebo	INF	OID20781	O00182	-6.58452
LGALS9	TR20081	0.53403	Plate1	Visit 1	Active	INF	OID20781	O00182	-6.58452
LGALS9	TR20075	-2.58706	Plate1	Visit 1	Active	INF	OID20781	O00182	-6.58452
LGALS9	TR20114	0.306223	Plate1	Visit 1	Active	INF	OID20781	O00182	-6.58452
LGALS9	TR20109	0.404549	Plate1	Visit 1	Placebo	INF	OID20781	O00182	-6.58452
LGALS9	TR20044	-0.35782	Plate1	Visit 1	Active	INF	OID20781	O00182	-6.58452
LGALS9	TR20106	0.976148	Plate1	Visit 1	Active	INF	OID20781	O00182	-6.58452
LGALS9	TR20079	0.862557	Plate1	Visit 1	Active	INF	OID20781	O00182	-6.58452
LGALS9	TR20025	0.382256	Plate1	Visit 1		INF	OID20781	O00182	-6.58452
LGALS9	TR20017	0.362457	Plate1	Visit 1		INF	OID20781	O00182	-6.58452
LGALS9	TR20015	0.290656	Plate1	Visit 1	Active	INF	OID20781	O00182	-6.58452
LGALS9	TR20007	-0.126139	Plate1	Visit 1	Active	INF	OID20781	O00182	-6.58452
LGALS9	TR20041	0.458834	Plate1	Visit 1	Active	INF	OID20781	O00182	-6.58452
LGALS9	TR20093	-1.90721	Plate1	Visit 1	Active	INF	OID20781	O00182	-6.58452
LGALS9	TR20104	-0.510121	Plate1	Visit 1	Active	INF	OID20781	O00182	-6.58452
LGALS9	TR20119	-0.103036	Plate1	Visit 1	Active	INF	OID20781	O00182	-6.58452
LGALS9	TR20069	0.35259	Plate1	Visit 1	Active	INF	OID20781	O00182	-6.58452
LGALS9	TR20045	1.07582	Plate1	Visit 1	Active	INF	OID20781	O00182	-6.58452
LGALS9	TR20066	-1.47197	Plate1	Visit 1	Placebo	INF	OID20781	O00182	-6.58452
LGALS9	TR20087	0.283179	Plate1	Visit 1		INF	OID20781	O00182	-6.58452
LGALS9	TR20064	0.529761	Plate1	Visit 1	Active	INF	OID20781	O00182	-6.58452
LGALS9	TR20020	0.33764	Plate1	Visit 1	Active	INF	OID20781	O00182	-6.58452
LGALS9	TR20016	-0.183999	Plate1	Visit 1	Placebo	INF	OID20781	O00182	-6.58452
LGALS9	TR20076	0.354597	Plate2	Visit 1	Placebo	INF	OID20781	O00182	-7.23383
LGALS9	TR20102	0.56249	Plate2	Visit 1	Active	INF	OID20781	O00182	-7.23383
LGALS9	TR20080	-0.0738965	Plate2	Visit 1	Placebo	INF	OID20781	O00182	-7.23383
LGALS9	TR20083	-0.0202507	Plate2	Visit 1		INF	OID20781	O00182	-7.23383
LGALS9	TR20001	0.591966	Plate2	Visit 1		INF	OID20781	O00182	-7.23383
LGALS9	TR20032	0.244542	Plate2	Visit 1	Active	INF	OID20781	O00182	-7.23383
LGALS9	TR20037	0.384254	Plate2	Visit 1	Active	INF	OID20781	O00182	-7.23383
LGALS9	TR20068	0.10978	Plate2	Visit 1	Active	INF	OID20781	O00182	-7.23383
LGALS9	TR20034	0.827703	Plate2	Visit 1		INF	OID20781	O00182	-7.23383
LGALS9	TR20095	-0.165654	Plate2	Visit 1	Active	INF	OID20781	O00182	-7.23383
LGALS9	TR20098	0.316839	Plate2	Visit 1	Placebo	INF	OID20781	O00182	-7.23383
LGALS9	TR20028	0.323134	Plate2	Visit 1	Active	INF	OID20781	O00182	-7.23383
LGALS9	TR20005	-0.0328189	Plate2	Visit 1	Active	INF	OID20781	O00182	-7.23383
LGALS9	TR20101	-0.0973486	Plate2	Visit 1	Active	INF	OID20781	O00182	-7.23383
LGALS9	TR20086	0.497447	Plate2	Visit 1		INF	OID20781	O00182	-7.23383
LGALS9	TR20021	-0.00600746	Plate2	Visit 1	Active	INF	OID20781	O00182	-7.23383
LGALS9	TR20096	0.217182	Plate2	Visit 1	Placebo	INF	OID20781	O00182	-7.23383
LGALS9	TR20084	0.192343	Plate2	Visit 1	Active	INF	OID20781	O00182	-7.23383
LGALS9	TR20022	-0.391235	Plate2	Visit 1	Placebo	INF	OID20781	O00182	-7.23383
LGALS9	TR20091	-0.586666	Plate2	Visit 1	Active	INF	OID20781	O00182	-7.23383
LGALS9	TR20092	0.287789	Plate2	Visit 1		INF	OID20781	O00182	-7.23383
LGALS9	TR20023	0.6886	Plate2	Visit 1	Placebo	INF	OID20781	O00182	-7.23383
LGALS9	TR20105	0.507989	Plate4	Visit 1	Active	INF	OID20781	O00182	-7.1343
LGALS9	TR20060	0.0296963	Plate4	Visit 1	Active	INF	OID20781	O00182	-7.1343
LGALS9	TR20077	0.318078	Plate4	Visit 1	Active	INF	OID20781	O00182	-7.1343
LGALS9	TR20107	0.112803	Plate4	Visit 1	Active	INF	OID20781	O00182	-7.1343
LGALS9	TR20019	-0.421835	Plate4	Visit 1		INF	OID20781	O00182	-7.1343
LGALS9	TR20029	0.21723	Plate4	Visit 1		INF	OID20781	O00182	-7.1343
LGALS9	TR20082	0.294174	Plate4	Visit 1	Placebo	INF	OID20781	O00182	-7.1343
LGALS9	TR20013	0.755639	Plate4	Visit 1	Active	INF	OID20781	O00182	-7.1343
LGALS9	TR20090	-0.403394	Plate4	Visit 1		INF	OID20781	O00182	-7.1343
LGALS9	TR20014	0.389568	Plate4	Visit 1	Active	INF	OID20781	O00182	-7.1343
LGALS9	TR20094	-0.895583	Plate4	Visit 1	Active	INF	OID20781	O00182	-7.1343
LGALS9	TR20048	0.478333	Plate4	Visit 1	Placebo	INF	OID20781	O00182	-7.1343
LGALS9	TR20103	0.0244058	Plate4	Visit 1	Placebo	INF	OID20781	O00182	-7.1343
LGALS9	TR20118	0.324647	Plate4	Visit 1	Active	INF	OID20781	O00182	-7.1343
LGALS9	TR20117	-0.351019	Plate4	Visit 1	Placebo	INF	OID20781	O00182	-7.1343
LGALS9	TR20014	-3.23529	Plate1	Visit 3	Active	INF	OID20781	O00182	-6.58452
LGALS9	TR20094	0.204949	Plate1	Visit 3	Active	INF	OID20781	O00182	-6.58452
LGALS9	TR20060	0.257525	Plate1	Visit 3	Active	INF	OID20781	O00182	-6.58452
LGALS9	TR20022	-0.101056	Plate1	Visit 3	Placebo	INF	OID20781	O00182	-6.58452
LGALS9	TR20079	0.28778	Plate1	Visit 3	Active	INF	OID20781	O00182	-6.58452
LGALS9	TR20041	0.445173	Plate1	Visit 3	Active	INF	OID20781	O00182	-6.58452
LGALS9	TR20075	0.26815	Plate1	Visit 3	Active	INF	OID20781	O00182	-6.58452
LGALS9	TR20069	0.173204	Plate1	Visit 3	Active	INF	OID20781	O00182	-6.58452
LGALS9	TR20013	0.295818	Plate1	Visit 3	Active	INF	OID20781	O00182	-6.58452
LGALS9	TR20095	0.0413636	Plate1	Visit 3	Active	INF	OID20781	O00182	-6.58452
LGALS9	TR20084	-0.00620797	Plate2	Visit 3	Active	INF	OID20781	O00182	-7.23383
LGALS9	TR20032	0.80379	Plate2	Visit 3	Active	INF	OID20781	O00182	-7.23383
LGALS9	TR20005	-0.250326	Plate2	Visit 3	Active	INF	OID20781	O00182	-7.23383
LGALS9	TR20080	-0.180593	Plate2	Visit 3	Placebo	INF	OID20781	O00182	-7.23383
LGALS9	TR20007	0.247733	Plate2	Visit 3	Active	INF	OID20781	O00182	-7.23383
LGALS9	TR20081	0.246326	Plate2	Visit 3	Active	INF	OID20781	O00182	-7.23383
LGALS9	TR20064	0.724723	Plate2	Visit 3	Active	INF	OID20781	O00182	-7.23383
LGALS9	TR20021	0.712943	Plate2	Visit 3	Active	INF	OID20781	O00182	-7.23383
LGALS9	TR20015	0.0775798	Plate2	Visit 3	Active	INF	OID20781	O00182	-7.23383
LGALS9	TR20016	0.100593	Plate2	Visit 3	Placebo	INF	OID20781	O00182	-7.23383
LGALS9	TR20093	-2.167	Plate2	Visit 3	Active	INF	OID20781	O00182	-7.23383
LGALS9	TR20020	0.62637	Plate2	Visit 3	Active	INF	OID20781	O00182	-7.23383
LGALS9	TR20044	0.323368	Plate2	Visit 3	Active	INF	OID20781	O00182	-7.23383
LGALS9	TR20068	0.162168	Plate2	Visit 3	Active	INF	OID20781	O00182	-7.23383
LGALS9	TR20042	-0.0944844	Plate4	Visit 3	Placebo	INF	OID20781	O00182	-7.1343
LGALS9	TR20028	-0.466269	Plate4	Visit 3	Active	INF	OID20781	O00182	-7.1343
LGALS9	TR20091	0.00537856	Plate4	Visit 3	Active	INF	OID20781	O00182	-7.1343
LGALS9	TR20023	-0.861746	Plate4	Visit 3	Placebo	INF	OID20781	O00182	-7.1343
LGALS9	TR20066	0.755146	Plate4	Visit 3	Placebo	INF	OID20781	O00182	-7.1343
LGMN	TR20042	-0.206895	Plate1	Visit 1	Placebo	INF	OID20773	Q99538	-7.47532
LGMN	TR20081	-0.326995	Plate1	Visit 1	Active	INF	OID20773	Q99538	-7.47532
LGMN	TR20075	-3.00528	Plate1	Visit 1	Active	INF	OID20773	Q99538	-7.47532
LGMN	TR20114	-0.365767	Plate1	Visit 1	Active	INF	OID20773	Q99538	-7.47532
LGMN	TR20109	-0.599755	Plate1	Visit 1	Placebo	INF	OID20773	Q99538	-7.47532
LGMN	TR20044	-0.565113	Plate1	Visit 1	Active	INF	OID20773	Q99538	-7.47532
LGMN	TR20106	-0.0644303	Plate1	Visit 1	Active	INF	OID20773	Q99538	-7.47532
LGMN	TR20079	0.900147	Plate1	Visit 1	Active	INF	OID20773	Q99538	-7.47532
LGMN	TR20025	-0.53806	Plate1	Visit 1		INF	OID20773	Q99538	-7.47532
LGMN	TR20017	0.475484	Plate1	Visit 1		INF	OID20773	Q99538	-7.47532
LGMN	TR20015	-0.527084	Plate1	Visit 1	Active	INF	OID20773	Q99538	-7.47532
LGMN	TR20007	-1.15012	Plate1	Visit 1	Active	INF	OID20773	Q99538	-7.47532
LGMN	TR20041	-0.212211	Plate1	Visit 1	Active	INF	OID20773	Q99538	-7.47532
LGMN	TR20093	-2.13563	Plate1	Visit 1	Active	INF	OID20773	Q99538	-7.47532
LGMN	TR20104	-0.588002	Plate1	Visit 1	Active	INF	OID20773	Q99538	-7.47532
LGMN	TR20119	-0.50278	Plate1	Visit 1	Active	INF	OID20773	Q99538	-7.47532
LGMN	TR20069	0.189818	Plate1	Visit 1	Active	INF	OID20773	Q99538	-7.47532
LGMN	TR20045	-0.343849	Plate1	Visit 1	Active	INF	OID20773	Q99538	-7.47532
LGMN	TR20066	-3.29815	Plate1	Visit 1	Placebo	INF	OID20773	Q99538	-7.47532
LGMN	TR20087	0.268001	Plate1	Visit 1		INF	OID20773	Q99538	-7.47532
LGMN	TR20064	0.234578	Plate1	Visit 1	Active	INF	OID20773	Q99538	-7.47532
LGMN	TR20020	-0.293451	Plate1	Visit 1	Active	INF	OID20773	Q99538	-7.47532
LGMN	TR20016	-1.0815	Plate1	Visit 1	Placebo	INF	OID20773	Q99538	-7.47532
LGMN	TR20076	-0.218181	Plate2	Visit 1	Placebo	INF	OID20773	Q99538	-7.8384
LGMN	TR20102	1.05216	Plate2	Visit 1	Active	INF	OID20773	Q99538	-7.8384
LGMN	TR20080	-0.132364	Plate2	Visit 1	Placebo	INF	OID20773	Q99538	-7.8384
LGMN	TR20083	-0.425657	Plate2	Visit 1		INF	OID20773	Q99538	-7.8384
LGMN	TR20001	-0.140683	Plate2	Visit 1		INF	OID20773	Q99538	-7.8384
LGMN	TR20032	-0.544415	Plate2	Visit 1	Active	INF	OID20773	Q99538	-7.8384
LGMN	TR20037	0.246203	Plate2	Visit 1	Active	INF	OID20773	Q99538	-7.8384
LGMN	TR20068	0.0141314	Plate2	Visit 1	Active	INF	OID20773	Q99538	-7.8384
LGMN	TR20034	0.361466	Plate2	Visit 1		INF	OID20773	Q99538	-7.8384
LGMN	TR20095	-0.0341411	Plate2	Visit 1	Active	INF	OID20773	Q99538	-7.8384
LGMN	TR20098	-0.182503	Plate2	Visit 1	Placebo	INF	OID20773	Q99538	-7.8384
LGMN	TR20028	-0.58556	Plate2	Visit 1	Active	INF	OID20773	Q99538	-7.8384
LGMN	TR20005	-0.748973	Plate2	Visit 1	Active	INF	OID20773	Q99538	-7.8384
LGMN	TR20101	-0.0563118	Plate2	Visit 1	Active	INF	OID20773	Q99538	-7.8384
LGMN	TR20086	0.111385	Plate2	Visit 1		INF	OID20773	Q99538	-7.8384
LGMN	TR20021	-0.572937	Plate2	Visit 1	Active	INF	OID20773	Q99538	-7.8384
LGMN	TR20096	0.231473	Plate2	Visit 1	Placebo	INF	OID20773	Q99538	-7.8384
LGMN	TR20084	0.210758	Plate2	Visit 1	Active	INF	OID20773	Q99538	-7.8384
LGMN	TR20022	0.112486	Plate2	Visit 1	Placebo	INF	OID20773	Q99538	-7.8384
LGMN	TR20091	-0.747621	Plate2	Visit 1	Active	INF	OID20773	Q99538	-7.8384
LGMN	TR20092	-0.156786	Plate2	Visit 1		INF	OID20773	Q99538	-7.8384
LGMN	TR20023	-0.181596	Plate2	Visit 1	Placebo	INF	OID20773	Q99538	-7.8384
LGMN	TR20105	0.00986189	Plate4	Visit 1	Active	INF	OID20773	Q99538	-7.8995
LGMN	TR20060	-0.487956	Plate4	Visit 1	Active	INF	OID20773	Q99538	-7.8995
LGMN	TR20077	-0.25383	Plate4	Visit 1	Active	INF	OID20773	Q99538	-7.8995
LGMN	TR20107	0.213136	Plate4	Visit 1	Active	INF	OID20773	Q99538	-7.8995
LGMN	TR20019	-0.754798	Plate4	Visit 1		INF	OID20773	Q99538	-7.8995
LGMN	TR20029	-0.137746	Plate4	Visit 1		INF	OID20773	Q99538	-7.8995
LGMN	TR20082	-0.0157724	Plate4	Visit 1	Placebo	INF	OID20773	Q99538	-7.8995
LGMN	TR20013	-0.00275797	Plate4	Visit 1	Active	INF	OID20773	Q99538	-7.8995
LGMN	TR20090	0.276585	Plate4	Visit 1		INF	OID20773	Q99538	-7.8995
LGMN	TR20014	-0.255882	Plate4	Visit 1	Active	INF	OID20773	Q99538	-7.8995
LGMN	TR20094	-1.71316	Plate4	Visit 1	Active	INF	OID20773	Q99538	-7.8995
LGMN	TR20048	0.772855	Plate4	Visit 1	Placebo	INF	OID20773	Q99538	-7.8995
LGMN	TR20103	0.0938748	Plate4	Visit 1	Placebo	INF	OID20773	Q99538	-7.8995
LGMN	TR20118	-0.756998	Plate4	Visit 1	Active	INF	OID20773	Q99538	-7.8995
LGMN	TR20117	-0.218744	Plate4	Visit 1	Placebo	INF	OID20773	Q99538	-7.8995
LGMN	TR20014	-4.25224	Plate1	Visit 3	Active	INF	OID20773	Q99538	-7.47532
LGMN	TR20094	-0.573006	Plate1	Visit 3	Active	INF	OID20773	Q99538	-7.47532
LGMN	TR20060	-0.578463	Plate1	Visit 3	Active	INF	OID20773	Q99538	-7.47532
LGMN	TR20022	0.974846	Plate1	Visit 3	Placebo	INF	OID20773	Q99538	-7.47532
LGMN	TR20079	-0.142945	Plate1	Visit 3	Active	INF	OID20773	Q99538	-7.47532
LGMN	TR20041	0.0433622	Plate1	Visit 3	Active	INF	OID20773	Q99538	-7.47532
LGMN	TR20075	0.0319233	Plate1	Visit 3	Active	INF	OID20773	Q99538	-7.47532
LGMN	TR20069	-0.32747	Plate1	Visit 3	Active	INF	OID20773	Q99538	-7.47532
LGMN	TR20013	-0.39319	Plate1	Visit 3	Active	INF	OID20773	Q99538	-7.47532
LGMN	TR20095	-0.138123	Plate1	Visit 3	Active	INF	OID20773	Q99538	-7.47532
LGMN	TR20084	1.15584	Plate2	Visit 3	Active	INF	OID20773	Q99538	-7.8384
LGMN	TR20032	-0.077783	Plate2	Visit 3	Active	INF	OID20773	Q99538	-7.8384
LGMN	TR20005	-0.875511	Plate2	Visit 3	Active	INF	OID20773	Q99538	-7.8384
LGMN	TR20080	0.0475508	Plate2	Visit 3	Placebo	INF	OID20773	Q99538	-7.8384
LGMN	TR20007	-1.04759	Plate2	Visit 3	Active	INF	OID20773	Q99538	-7.8384
LGMN	TR20081	-0.553234	Plate2	Visit 3	Active	INF	OID20773	Q99538	-7.8384
LGMN	TR20064	0.428574	Plate2	Visit 3	Active	INF	OID20773	Q99538	-7.8384
LGMN	TR20021	0.380545	Plate2	Visit 3	Active	INF	OID20773	Q99538	-7.8384
LGMN	TR20015	-0.261842	Plate2	Visit 3	Active	INF	OID20773	Q99538	-7.8384
LGMN	TR20016	-0.528892	Plate2	Visit 3	Placebo	INF	OID20773	Q99538	-7.8384
LGMN	TR20093	-2.44424	Plate2	Visit 3	Active	INF	OID20773	Q99538	-7.8384
LGMN	TR20020	-0.0848553	Plate2	Visit 3	Active	INF	OID20773	Q99538	-7.8384
LGMN	TR20044	0.00662859	Plate2	Visit 3	Active	INF	OID20773	Q99538	-7.8384
LGMN	TR20068	-0.0339502	Plate2	Visit 3	Active	INF	OID20773	Q99538	-7.8384
LGMN	TR20042	-0.770012	Plate4	Visit 3	Placebo	INF	OID20773	Q99538	-7.8995
LGMN	TR20028	-1.26101	Plate4	Visit 3	Active	INF	OID20773	Q99538	-7.8995
LGMN	TR20091	0.127074	Plate4	Visit 3	Active	INF	OID20773	Q99538	-7.8995
LGMN	TR20023	-1.75447	Plate4	Visit 3	Placebo	INF	OID20773	Q99538	-7.8995
LGMN	TR20066	-0.786669	Plate4	Visit 3	Placebo	INF	OID20773	Q99538	-7.8995
LHPP	TR20042	0.898296	Plate1	Visit 1	Placebo	INF	OID20749	Q9H008	-5.10975
LHPP	TR20081	0.642249	Plate1	Visit 1	Active	INF	OID20749	Q9H008	-5.10975
LHPP	TR20075	-1.46969	Plate1	Visit 1	Active	INF	OID20749	Q9H008	-5.10975
LHPP	TR20114	0.907941	Plate1	Visit 1	Active	INF	OID20749	Q9H008	-5.10975
LHPP	TR20109	0.326713	Plate1	Visit 1	Placebo	INF	OID20749	Q9H008	-5.10975
LHPP	TR20044	1.0861	Plate1	Visit 1	Active	INF	OID20749	Q9H008	-5.10975
LHPP	TR20106	1.5075	Plate1	Visit 1	Active	INF	OID20749	Q9H008	-5.10975
LHPP	TR20079	1.74157	Plate1	Visit 1	Active	INF	OID20749	Q9H008	-5.10975
LHPP	TR20025	0.968907	Plate1	Visit 1		INF	OID20749	Q9H008	-5.10975
LHPP	TR20017	0.609709	Plate1	Visit 1		INF	OID20749	Q9H008	-5.10975
LHPP	TR20015	0.964415	Plate1	Visit 1	Active	INF	OID20749	Q9H008	-5.10975
LHPP	TR20007	2.54748	Plate1	Visit 1	Active	INF	OID20749	Q9H008	-5.10975
LHPP	TR20041	0.816401	Plate1	Visit 1	Active	INF	OID20749	Q9H008	-5.10975
LHPP	TR20093	-1.7085	Plate1	Visit 1	Active	INF	OID20749	Q9H008	-5.10975
LHPP	TR20104	-0.0344836	Plate1	Visit 1	Active	INF	OID20749	Q9H008	-5.10975
LHPP	TR20119	0.765212	Plate1	Visit 1	Active	INF	OID20749	Q9H008	-5.10975
LHPP	TR20069	1.11832	Plate1	Visit 1	Active	INF	OID20749	Q9H008	-5.10975
LHPP	TR20045	0.859591	Plate1	Visit 1	Active	INF	OID20749	Q9H008	-5.10975
LHPP	TR20066	-0.982363	Plate1	Visit 1	Placebo	INF	OID20749	Q9H008	-5.10975
LHPP	TR20087	1.4079	Plate1	Visit 1		INF	OID20749	Q9H008	-5.10975
LHPP	TR20064	1.37822	Plate1	Visit 1	Active	INF	OID20749	Q9H008	-5.10975
LHPP	TR20020	-0.0258331	Plate1	Visit 1	Active	INF	OID20749	Q9H008	-5.10975
LHPP	TR20016	0.587798	Plate1	Visit 1	Placebo	INF	OID20749	Q9H008	-5.10975
LHPP	TR20076	1.52142	Plate2	Visit 1	Placebo	INF	OID20749	Q9H008	-5.82873
LHPP	TR20102	0.715633	Plate2	Visit 1	Active	INF	OID20749	Q9H008	-5.82873
LHPP	TR20080	0.296368	Plate2	Visit 1	Placebo	INF	OID20749	Q9H008	-5.82873
LHPP	TR20083	0.385834	Plate2	Visit 1		INF	OID20749	Q9H008	-5.82873
LHPP	TR20001	0.564517	Plate2	Visit 1		INF	OID20749	Q9H008	-5.82873
LHPP	TR20032	0.620088	Plate2	Visit 1	Active	INF	OID20749	Q9H008	-5.82873
LHPP	TR20037	0.575147	Plate2	Visit 1	Active	INF	OID20749	Q9H008	-5.82873
LHPP	TR20068	1.02232	Plate2	Visit 1	Active	INF	OID20749	Q9H008	-5.82873
LHPP	TR20034	1.40222	Plate2	Visit 1		INF	OID20749	Q9H008	-5.82873
LHPP	TR20095	0.394863	Plate2	Visit 1	Active	INF	OID20749	Q9H008	-5.82873
LHPP	TR20098	0.329265	Plate2	Visit 1	Placebo	INF	OID20749	Q9H008	-5.82873
LHPP	TR20028	0.941437	Plate2	Visit 1	Active	INF	OID20749	Q9H008	-5.82873
LHPP	TR20005	-0.423872	Plate2	Visit 1	Active	INF	OID20749	Q9H008	-5.82873
LHPP	TR20101	0.729781	Plate2	Visit 1	Active	INF	OID20749	Q9H008	-5.82873
LHPP	TR20086	1.5114	Plate2	Visit 1		INF	OID20749	Q9H008	-5.82873
LHPP	TR20021	1.22223	Plate2	Visit 1	Active	INF	OID20749	Q9H008	-5.82873
LHPP	TR20096	1.26292	Plate2	Visit 1	Placebo	INF	OID20749	Q9H008	-5.82873
LHPP	TR20084	0.536176	Plate2	Visit 1	Active	INF	OID20749	Q9H008	-5.82873
LHPP	TR20022	0.600752	Plate2	Visit 1	Placebo	INF	OID20749	Q9H008	-5.82873
LHPP	TR20091	0.00594867	Plate2	Visit 1	Active	INF	OID20749	Q9H008	-5.82873
LHPP	TR20092	0.758612	Plate2	Visit 1		INF	OID20749	Q9H008	-5.82873
LHPP	TR20023	-0.490421	Plate2	Visit 1	Placebo	INF	OID20749	Q9H008	-5.82873
LHPP	TR20105	0.940239	Plate4	Visit 1	Active	INF	OID20749	Q9H008	-5.88151
LHPP	TR20060	0.701092	Plate4	Visit 1	Active	INF	OID20749	Q9H008	-5.88151
LHPP	TR20077	0.539395	Plate4	Visit 1	Active	INF	OID20749	Q9H008	-5.88151
LHPP	TR20107	0.540741	Plate4	Visit 1	Active	INF	OID20749	Q9H008	-5.88151
LHPP	TR20019	0.270921	Plate4	Visit 1		INF	OID20749	Q9H008	-5.88151
LHPP	TR20029	0.485568	Plate4	Visit 1		INF	OID20749	Q9H008	-5.88151
LHPP	TR20082	2.00614	Plate4	Visit 1	Placebo	INF	OID20749	Q9H008	-5.88151
LHPP	TR20013	1.02782	Plate4	Visit 1	Active	INF	OID20749	Q9H008	-5.88151
LHPP	TR20090	0.484259	Plate4	Visit 1		INF	OID20749	Q9H008	-5.88151
LHPP	TR20014	0.229037	Plate4	Visit 1	Active	INF	OID20749	Q9H008	-5.88151
LHPP	TR20094	-0.517682	Plate4	Visit 1	Active	INF	OID20749	Q9H008	-5.88151
LHPP	TR20048	1.64179	Plate4	Visit 1	Placebo	INF	OID20749	Q9H008	-5.88151
LHPP	TR20103	1.08323	Plate4	Visit 1	Placebo	INF	OID20749	Q9H008	-5.88151
LHPP	TR20118	0.283347	Plate4	Visit 1	Active	INF	OID20749	Q9H008	-5.88151
LHPP	TR20117	-0.240599	Plate4	Visit 1	Placebo	INF	OID20749	Q9H008	-5.88151
LHPP	TR20014	-2.44774	Plate1	Visit 3	Active	INF	OID20749	Q9H008	-5.10975
LHPP	TR20094	1.28472	Plate1	Visit 3	Active	INF	OID20749	Q9H008	-5.10975
LHPP	TR20060	1.87696	Plate1	Visit 3	Active	INF	OID20749	Q9H008	-5.10975
LHPP	TR20022	0.543558	Plate1	Visit 3	Placebo	INF	OID20749	Q9H008	-5.10975
LHPP	TR20079	0.667697	Plate1	Visit 3	Active	INF	OID20749	Q9H008	-5.10975
LHPP	TR20041	1.08346	Plate1	Visit 3	Active	INF	OID20749	Q9H008	-5.10975
LHPP	TR20075	1.25411	Plate1	Visit 3	Active	INF	OID20749	Q9H008	-5.10975
LHPP	TR20069	1.0555	Plate1	Visit 3	Active	INF	OID20749	Q9H008	-5.10975
LHPP	TR20013	0.883217	Plate1	Visit 3	Active	INF	OID20749	Q9H008	-5.10975
LHPP	TR20095	0.546561	Plate1	Visit 3	Active	INF	OID20749	Q9H008	-5.10975
LHPP	TR20084	0.135662	Plate2	Visit 3	Active	INF	OID20749	Q9H008	-5.82873
LHPP	TR20032	1.73436	Plate2	Visit 3	Active	INF	OID20749	Q9H008	-5.82873
LHPP	TR20005	-0.0026523	Plate2	Visit 3	Active	INF	OID20749	Q9H008	-5.82873
LHPP	TR20080	1.19739	Plate2	Visit 3	Placebo	INF	OID20749	Q9H008	-5.82873
LHPP	TR20007	1.13119	Plate2	Visit 3	Active	INF	OID20749	Q9H008	-5.82873
LHPP	TR20081	0.215389	Plate2	Visit 3	Active	INF	OID20749	Q9H008	-5.82873
LHPP	TR20064	0.487279	Plate2	Visit 3	Active	INF	OID20749	Q9H008	-5.82873
LHPP	TR20021	0.768469	Plate2	Visit 3	Active	INF	OID20749	Q9H008	-5.82873
LHPP	TR20015	0.157354	Plate2	Visit 3	Active	INF	OID20749	Q9H008	-5.82873
LHPP	TR20016	0.811655	Plate2	Visit 3	Placebo	INF	OID20749	Q9H008	-5.82873
LHPP	TR20093	-2.0418	Plate2	Visit 3	Active	INF	OID20749	Q9H008	-5.82873
LHPP	TR20020	0.767125	Plate2	Visit 3	Active	INF	OID20749	Q9H008	-5.82873
LHPP	TR20044	1.44666	Plate2	Visit 3	Active	INF	OID20749	Q9H008	-5.82873
LHPP	TR20068	0.164787	Plate2	Visit 3	Active	INF	OID20749	Q9H008	-5.82873
LHPP	TR20042	0.584886	Plate4	Visit 3	Placebo	INF	OID20749	Q9H008	-5.88151
LHPP	TR20028	0.2065	Plate4	Visit 3	Active	INF	OID20749	Q9H008	-5.88151
LHPP	TR20091	0.444585	Plate4	Visit 3	Active	INF	OID20749	Q9H008	-5.88151
LHPP	TR20023	-1.47962	Plate4	Visit 3	Placebo	INF	OID20749	Q9H008	-5.88151
LHPP	TR20066	1.24166	Plate4	Visit 3	Placebo	INF	OID20749	Q9H008	-5.88151
LIFR	TR20042	0.0956242	Plate1	Visit 1	Placebo	INF	OID20606	P42702	-3.94169
LIFR	TR20081	0.928904	Plate1	Visit 1	Active	INF	OID20606	P42702	-3.94169
LIFR	TR20075	1.25086	Plate1	Visit 1	Active	INF	OID20606	P42702	-3.94169
LIFR	TR20114	0.306897	Plate1	Visit 1	Active	INF	OID20606	P42702	-3.94169
LIFR	TR20109	0.364313	Plate1	Visit 1	Placebo	INF	OID20606	P42702	-3.94169
LIFR	TR20044	1.68692	Plate1	Visit 1	Active	INF	OID20606	P42702	-3.94169
LIFR	TR20106	0.356308	Plate1	Visit 1	Active	INF	OID20606	P42702	-3.94169
LIFR	TR20079	1.02772	Plate1	Visit 1	Active	INF	OID20606	P42702	-3.94169
LIFR	TR20025	0.255732	Plate1	Visit 1		INF	OID20606	P42702	-3.94169
LIFR	TR20017	0.263157	Plate1	Visit 1		INF	OID20606	P42702	-3.94169
LIFR	TR20015	0.0698315	Plate1	Visit 1	Active	INF	OID20606	P42702	-3.94169
LIFR	TR20007	-0.0587511	Plate1	Visit 1	Active	INF	OID20606	P42702	-3.94169
LIFR	TR20041	0.301433	Plate1	Visit 1	Active	INF	OID20606	P42702	-3.94169
LIFR	TR20093	0.757628	Plate1	Visit 1	Active	INF	OID20606	P42702	-3.94169
LIFR	TR20104	-0.00196926	Plate1	Visit 1	Active	INF	OID20606	P42702	-3.94169
LIFR	TR20119	0.237339	Plate1	Visit 1	Active	INF	OID20606	P42702	-3.94169
LIFR	TR20069	0.530374	Plate1	Visit 1	Active	INF	OID20606	P42702	-3.94169
LIFR	TR20045	1.35038	Plate1	Visit 1	Active	INF	OID20606	P42702	-3.94169
LIFR	TR20066	1.14242	Plate1	Visit 1	Placebo	INF	OID20606	P42702	-3.94169
LIFR	TR20087	0.294642	Plate1	Visit 1		INF	OID20606	P42702	-3.94169
LIFR	TR20064	0.428637	Plate1	Visit 1	Active	INF	OID20606	P42702	-3.94169
LIFR	TR20020	0.40757	Plate1	Visit 1	Active	INF	OID20606	P42702	-3.94169
LIFR	TR20016	-0.0157584	Plate1	Visit 1	Placebo	INF	OID20606	P42702	-3.94169
LIFR	TR20076	0.788986	Plate2	Visit 1	Placebo	INF	OID20606	P42702	-4.81726
LIFR	TR20102	0.87709	Plate2	Visit 1	Active	INF	OID20606	P42702	-4.81726
LIFR	TR20080	-0.352355	Plate2	Visit 1	Placebo	INF	OID20606	P42702	-4.81726
LIFR	TR20083	-0.410841	Plate2	Visit 1		INF	OID20606	P42702	-4.81726
LIFR	TR20001	0.512896	Plate2	Visit 1		INF	OID20606	P42702	-4.81726
LIFR	TR20032	0.753917	Plate2	Visit 1	Active	INF	OID20606	P42702	-4.81726
LIFR	TR20037	0.226418	Plate2	Visit 1	Active	INF	OID20606	P42702	-4.81726
LIFR	TR20068	0.373641	Plate2	Visit 1	Active	INF	OID20606	P42702	-4.81726
LIFR	TR20034	0.857051	Plate2	Visit 1		INF	OID20606	P42702	-4.81726
LIFR	TR20095	0.195836	Plate2	Visit 1	Active	INF	OID20606	P42702	-4.81726
LIFR	TR20098	-0.0340383	Plate2	Visit 1	Placebo	INF	OID20606	P42702	-4.81726
LIFR	TR20028	-0.00843414	Plate2	Visit 1	Active	INF	OID20606	P42702	-4.81726
LIFR	TR20005	-0.00674567	Plate2	Visit 1	Active	INF	OID20606	P42702	-4.81726
LIFR	TR20101	0.513965	Plate2	Visit 1	Active	INF	OID20606	P42702	-4.81726
LIFR	TR20086	0.629712	Plate2	Visit 1		INF	OID20606	P42702	-4.81726
LIFR	TR20021	-0.109991	Plate2	Visit 1	Active	INF	OID20606	P42702	-4.81726
LIFR	TR20096	0.758391	Plate2	Visit 1	Placebo	INF	OID20606	P42702	-4.81726
LIFR	TR20084	0.7227	Plate2	Visit 1	Active	INF	OID20606	P42702	-4.81726
LIFR	TR20022	0.24139	Plate2	Visit 1	Placebo	INF	OID20606	P42702	-4.81726
LIFR	TR20091	0.467036	Plate2	Visit 1	Active	INF	OID20606	P42702	-4.81726
LIFR	TR20092	0.0596885	Plate2	Visit 1		INF	OID20606	P42702	-4.81726
LIFR	TR20023	0.371463	Plate2	Visit 1	Placebo	INF	OID20606	P42702	-4.81726
LIFR	TR20105	0.302703	Plate4	Visit 1	Active	INF	OID20606	P42702	-4.84411
LIFR	TR20060	0.586983	Plate4	Visit 1	Active	INF	OID20606	P42702	-4.84411
LIFR	TR20077	0.393581	Plate4	Visit 1	Active	INF	OID20606	P42702	-4.84411
LIFR	TR20107	0.467362	Plate4	Visit 1	Active	INF	OID20606	P42702	-4.84411
LIFR	TR20019	-0.298834	Plate4	Visit 1		INF	OID20606	P42702	-4.84411
LIFR	TR20029	0.258109	Plate4	Visit 1		INF	OID20606	P42702	-4.84411
LIFR	TR20082	0.347963	Plate4	Visit 1	Placebo	INF	OID20606	P42702	-4.84411
LIFR	TR20013	0.417356	Plate4	Visit 1	Active	INF	OID20606	P42702	-4.84411
LIFR	TR20090	0.42913	Plate4	Visit 1		INF	OID20606	P42702	-4.84411
LIFR	TR20014	0.459799	Plate4	Visit 1	Active	INF	OID20606	P42702	-4.84411
LIFR	TR20094	0.487159	Plate4	Visit 1	Active	INF	OID20606	P42702	-4.84411
LIFR	TR20048	1.07417	Plate4	Visit 1	Placebo	INF	OID20606	P42702	-4.84411
LIFR	TR20103	-0.159196	Plate4	Visit 1	Placebo	INF	OID20606	P42702	-4.84411
LIFR	TR20118	-0.046306	Plate4	Visit 1	Active	INF	OID20606	P42702	-4.84411
LIFR	TR20117	-0.0383004	Plate4	Visit 1	Placebo	INF	OID20606	P42702	-4.84411
LIFR	TR20014	-0.509102	Plate1	Visit 3	Active	INF	OID20606	P42702	-3.94169
LIFR	TR20094	0.295643	Plate1	Visit 3	Active	INF	OID20606	P42702	-3.94169
LIFR	TR20060	0.409419	Plate1	Visit 3	Active	INF	OID20606	P42702	-3.94169
LIFR	TR20022	0.902717	Plate1	Visit 3	Placebo	INF	OID20606	P42702	-3.94169
LIFR	TR20079	0.178902	Plate1	Visit 3	Active	INF	OID20606	P42702	-3.94169
LIFR	TR20041	0.572542	Plate1	Visit 3	Active	INF	OID20606	P42702	-3.94169
LIFR	TR20075	0.63423	Plate1	Visit 3	Active	INF	OID20606	P42702	-3.94169
LIFR	TR20069	-0.0312201	Plate1	Visit 3	Active	INF	OID20606	P42702	-3.94169
LIFR	TR20013	0.3105	Plate1	Visit 3	Active	INF	OID20606	P42702	-3.94169
LIFR	TR20095	-0.117966	Plate1	Visit 3	Active	INF	OID20606	P42702	-3.94169
LIFR	TR20084	0.645856	Plate2	Visit 3	Active	INF	OID20606	P42702	-4.81726
LIFR	TR20032	0.803169	Plate2	Visit 3	Active	INF	OID20606	P42702	-4.81726
LIFR	TR20005	-0.154804	Plate2	Visit 3	Active	INF	OID20606	P42702	-4.81726
LIFR	TR20080	-0.0468871	Plate2	Visit 3	Placebo	INF	OID20606	P42702	-4.81726
LIFR	TR20007	0.126769	Plate2	Visit 3	Active	INF	OID20606	P42702	-4.81726
LIFR	TR20081	0.264227	Plate2	Visit 3	Active	INF	OID20606	P42702	-4.81726
LIFR	TR20064	0.763079	Plate2	Visit 3	Active	INF	OID20606	P42702	-4.81726
LIFR	TR20021	0.957627	Plate2	Visit 3	Active	INF	OID20606	P42702	-4.81726
LIFR	TR20015	0.0627325	Plate2	Visit 3	Active	INF	OID20606	P42702	-4.81726
LIFR	TR20016	0.281321	Plate2	Visit 3	Placebo	INF	OID20606	P42702	-4.81726
LIFR	TR20093	0.623016	Plate2	Visit 3	Active	INF	OID20606	P42702	-4.81726
LIFR	TR20020	0.593734	Plate2	Visit 3	Active	INF	OID20606	P42702	-4.81726
LIFR	TR20044	1.61509	Plate2	Visit 3	Active	INF	OID20606	P42702	-4.81726
LIFR	TR20068	0.250915	Plate2	Visit 3	Active	INF	OID20606	P42702	-4.81726
LIFR	TR20042	-0.393291	Plate4	Visit 3	Placebo	INF	OID20606	P42702	-4.84411
LIFR	TR20028	0.242031	Plate4	Visit 3	Active	INF	OID20606	P42702	-4.84411
LIFR	TR20091	1.01682	Plate4	Visit 3	Active	INF	OID20606	P42702	-4.84411
LIFR	TR20023	0.428699	Plate4	Visit 3	Placebo	INF	OID20606	P42702	-4.84411
LIFR	TR20066	0.977617	Plate4	Visit 3	Placebo	INF	OID20606	P42702	-4.84411
LILRB4	TR20042	1.35402	Plate1	Visit 1	Placebo	INF	OID20429	Q8NHJ6	-2.53086
LILRB4	TR20081	1.52732	Plate1	Visit 1	Active	INF	OID20429	Q8NHJ6	-2.53086
LILRB4	TR20075	0.987303	Plate1	Visit 1	Active	INF	OID20429	Q8NHJ6	-2.53086
LILRB4	TR20114	-0.00250519	Plate1	Visit 1	Active	INF	OID20429	Q8NHJ6	-2.53086
LILRB4	TR20109	0.726549	Plate1	Visit 1	Placebo	INF	OID20429	Q8NHJ6	-2.53086
LILRB4	TR20044	1.54391	Plate1	Visit 1	Active	INF	OID20429	Q8NHJ6	-2.53086
LILRB4	TR20106	0.754324	Plate1	Visit 1	Active	INF	OID20429	Q8NHJ6	-2.53086
LILRB4	TR20079	1.46537	Plate1	Visit 1	Active	INF	OID20429	Q8NHJ6	-2.53086
LILRB4	TR20025	0.0767512	Plate1	Visit 1		INF	OID20429	Q8NHJ6	-2.53086
LILRB4	TR20017	0.906364	Plate1	Visit 1		INF	OID20429	Q8NHJ6	-2.53086
LILRB4	TR20015	0.823443	Plate1	Visit 1	Active	INF	OID20429	Q8NHJ6	-2.53086
LILRB4	TR20007	0.390966	Plate1	Visit 1	Active	INF	OID20429	Q8NHJ6	-2.53086
LILRB4	TR20041	1.6427	Plate1	Visit 1	Active	INF	OID20429	Q8NHJ6	-2.53086
LILRB4	TR20093	1.19078	Plate1	Visit 1	Active	INF	OID20429	Q8NHJ6	-2.53086
LILRB4	TR20104	0.417585	Plate1	Visit 1	Active	INF	OID20429	Q8NHJ6	-2.53086
LILRB4	TR20119	0.532813	Plate1	Visit 1	Active	INF	OID20429	Q8NHJ6	-2.53086
LILRB4	TR20069	1.13892	Plate1	Visit 1	Active	INF	OID20429	Q8NHJ6	-2.53086
LILRB4	TR20045	1.4827	Plate1	Visit 1	Active	INF	OID20429	Q8NHJ6	-2.53086
LILRB4	TR20066	2.85892	Plate1	Visit 1	Placebo	INF	OID20429	Q8NHJ6	-2.53086
LILRB4	TR20087	0.799718	Plate1	Visit 1		INF	OID20429	Q8NHJ6	-2.53086
LILRB4	TR20064	0.891756	Plate1	Visit 1	Active	INF	OID20429	Q8NHJ6	-2.53086
LILRB4	TR20020	0.541677	Plate1	Visit 1	Active	INF	OID20429	Q8NHJ6	-2.53086
LILRB4	TR20016	0.714262	Plate1	Visit 1	Placebo	INF	OID20429	Q8NHJ6	-2.53086
LILRB4	TR20076	1.46784	Plate2	Visit 1	Placebo	INF	OID20429	Q8NHJ6	-2.73666
LILRB4	TR20102	0.850867	Plate2	Visit 1	Active	INF	OID20429	Q8NHJ6	-2.73666
LILRB4	TR20080	-0.0574919	Plate2	Visit 1	Placebo	INF	OID20429	Q8NHJ6	-2.73666
LILRB4	TR20083	0.527105	Plate2	Visit 1		INF	OID20429	Q8NHJ6	-2.73666
LILRB4	TR20001	1.54551	Plate2	Visit 1		INF	OID20429	Q8NHJ6	-2.73666
LILRB4	TR20032	0.688093	Plate2	Visit 1	Active	INF	OID20429	Q8NHJ6	-2.73666
LILRB4	TR20037	0.650966	Plate2	Visit 1	Active	INF	OID20429	Q8NHJ6	-2.73666
LILRB4	TR20068	-0.106716	Plate2	Visit 1	Active	INF	OID20429	Q8NHJ6	-2.73666
LILRB4	TR20034	1.73889	Plate2	Visit 1		INF	OID20429	Q8NHJ6	-2.73666
LILRB4	TR20095	0.801656	Plate2	Visit 1	Active	INF	OID20429	Q8NHJ6	-2.73666
LILRB4	TR20098	0.993273	Plate2	Visit 1	Placebo	INF	OID20429	Q8NHJ6	-2.73666
LILRB4	TR20028	0.901122	Plate2	Visit 1	Active	INF	OID20429	Q8NHJ6	-2.73666
LILRB4	TR20005	0.830947	Plate2	Visit 1	Active	INF	OID20429	Q8NHJ6	-2.73666
LILRB4	TR20101	0.157788	Plate2	Visit 1	Active	INF	OID20429	Q8NHJ6	-2.73666
LILRB4	TR20086	0.529381	Plate2	Visit 1		INF	OID20429	Q8NHJ6	-2.73666
LILRB4	TR20021	-0.562549	Plate2	Visit 1	Active	INF	OID20429	Q8NHJ6	-2.73666
LILRB4	TR20096	0.751003	Plate2	Visit 1	Placebo	INF	OID20429	Q8NHJ6	-2.73666
LILRB4	TR20084	1.12089	Plate2	Visit 1	Active	INF	OID20429	Q8NHJ6	-2.73666
LILRB4	TR20022	0.101406	Plate2	Visit 1	Placebo	INF	OID20429	Q8NHJ6	-2.73666
LILRB4	TR20091	0.20369	Plate2	Visit 1	Active	INF	OID20429	Q8NHJ6	-2.73666
LILRB4	TR20092	0.963345	Plate2	Visit 1		INF	OID20429	Q8NHJ6	-2.73666
LILRB4	TR20023	0.983752	Plate2	Visit 1	Placebo	INF	OID20429	Q8NHJ6	-2.73666
LILRB4	TR20105	0.812706	Plate4	Visit 1	Active	INF	OID20429	Q8NHJ6	-3.30272
LILRB4	TR20060	2.16168	Plate4	Visit 1	Active	INF	OID20429	Q8NHJ6	-3.30272
LILRB4	TR20077	1.29413	Plate4	Visit 1	Active	INF	OID20429	Q8NHJ6	-3.30272
LILRB4	TR20107	1.43135	Plate4	Visit 1	Active	INF	OID20429	Q8NHJ6	-3.30272
LILRB4	TR20019	0.986371	Plate4	Visit 1		INF	OID20429	Q8NHJ6	-3.30272
LILRB4	TR20029	1.45111	Plate4	Visit 1		INF	OID20429	Q8NHJ6	-3.30272
LILRB4	TR20082	1.41695	Plate4	Visit 1	Placebo	INF	OID20429	Q8NHJ6	-3.30272
LILRB4	TR20013	2.16535	Plate4	Visit 1	Active	INF	OID20429	Q8NHJ6	-3.30272
LILRB4	TR20090	0.88612	Plate4	Visit 1		INF	OID20429	Q8NHJ6	-3.30272
LILRB4	TR20014	0.467532	Plate4	Visit 1	Active	INF	OID20429	Q8NHJ6	-3.30272
LILRB4	TR20094	1.45858	Plate4	Visit 1	Active	INF	OID20429	Q8NHJ6	-3.30272
LILRB4	TR20048	2.20144	Plate4	Visit 1	Placebo	INF	OID20429	Q8NHJ6	-3.30272
LILRB4	TR20103	0.466777	Plate4	Visit 1	Placebo	INF	OID20429	Q8NHJ6	-3.30272
LILRB4	TR20118	0.671849	Plate4	Visit 1	Active	INF	OID20429	Q8NHJ6	-3.30272
LILRB4	TR20117	1.54219	Plate4	Visit 1	Placebo	INF	OID20429	Q8NHJ6	-3.30272
LILRB4	TR20014	-2.02853	Plate1	Visit 3	Active	INF	OID20429	Q8NHJ6	-2.53086
LILRB4	TR20094	0.323739	Plate1	Visit 3	Active	INF	OID20429	Q8NHJ6	-2.53086
LILRB4	TR20060	1.87662	Plate1	Visit 3	Active	INF	OID20429	Q8NHJ6	-2.53086
LILRB4	TR20022	0.94467	Plate1	Visit 3	Placebo	INF	OID20429	Q8NHJ6	-2.53086
LILRB4	TR20079	0.345435	Plate1	Visit 3	Active	INF	OID20429	Q8NHJ6	-2.53086
LILRB4	TR20041	1.81819	Plate1	Visit 3	Active	INF	OID20429	Q8NHJ6	-2.53086
LILRB4	TR20075	0.671538	Plate1	Visit 3	Active	INF	OID20429	Q8NHJ6	-2.53086
LILRB4	TR20069	0.957859	Plate1	Visit 3	Active	INF	OID20429	Q8NHJ6	-2.53086
LILRB4	TR20013	1.94405	Plate1	Visit 3	Active	INF	OID20429	Q8NHJ6	-2.53086
LILRB4	TR20095	0.783688	Plate1	Visit 3	Active	INF	OID20429	Q8NHJ6	-2.53086
LILRB4	TR20084	0.888687	Plate2	Visit 3	Active	INF	OID20429	Q8NHJ6	-2.73666
LILRB4	TR20032	1.28982	Plate2	Visit 3	Active	INF	OID20429	Q8NHJ6	-2.73666
LILRB4	TR20005	0.908679	Plate2	Visit 3	Active	INF	OID20429	Q8NHJ6	-2.73666
LILRB4	TR20080	0.381057	Plate2	Visit 3	Placebo	INF	OID20429	Q8NHJ6	-2.73666
LILRB4	TR20007	0.617949	Plate2	Visit 3	Active	INF	OID20429	Q8NHJ6	-2.73666
LILRB4	TR20081	1.25838	Plate2	Visit 3	Active	INF	OID20429	Q8NHJ6	-2.73666
LILRB4	TR20064	0.494009	Plate2	Visit 3	Active	INF	OID20429	Q8NHJ6	-2.73666
LILRB4	TR20021	-0.0954495	Plate2	Visit 3	Active	INF	OID20429	Q8NHJ6	-2.73666
LILRB4	TR20015	0.495899	Plate2	Visit 3	Active	INF	OID20429	Q8NHJ6	-2.73666
LILRB4	TR20016	1.0382	Plate2	Visit 3	Placebo	INF	OID20429	Q8NHJ6	-2.73666
LILRB4	TR20093	0.811444	Plate2	Visit 3	Active	INF	OID20429	Q8NHJ6	-2.73666
LILRB4	TR20020	0.930396	Plate2	Visit 3	Active	INF	OID20429	Q8NHJ6	-2.73666
LILRB4	TR20044	1.89098	Plate2	Visit 3	Active	INF	OID20429	Q8NHJ6	-2.73666
LILRB4	TR20068	-0.161278	Plate2	Visit 3	Active	INF	OID20429	Q8NHJ6	-2.73666
LILRB4	TR20042	1.78736	Plate4	Visit 3	Placebo	INF	OID20429	Q8NHJ6	-3.30272
LILRB4	TR20028	1.48986	Plate4	Visit 3	Active	INF	OID20429	Q8NHJ6	-3.30272
LILRB4	TR20091	1.20611	Plate4	Visit 3	Active	INF	OID20429	Q8NHJ6	-3.30272
LILRB4	TR20023	1.48116	Plate4	Visit 3	Placebo	INF	OID20429	Q8NHJ6	-3.30272
LILRB4	TR20066	2.61413	Plate4	Visit 3	Placebo	INF	OID20429	Q8NHJ6	-3.30272
LRRN1	TR20042	-0.397777	Plate1	Visit 1	Placebo	INF	OID20438	Q6UXK5	-4.95334
LRRN1	TR20081	-0.415849	Plate1	Visit 1	Active	INF	OID20438	Q6UXK5	-4.95334
LRRN1	TR20075	-0.401315	Plate1	Visit 1	Active	INF	OID20438	Q6UXK5	-4.95334
LRRN1	TR20114	-0.0408657	Plate1	Visit 1	Active	INF	OID20438	Q6UXK5	-4.95334
LRRN1	TR20109	-0.658651	Plate1	Visit 1	Placebo	INF	OID20438	Q6UXK5	-4.95334
LRRN1	TR20044	0.541758	Plate1	Visit 1	Active	INF	OID20438	Q6UXK5	-4.95334
LRRN1	TR20106	0.401609	Plate1	Visit 1	Active	INF	OID20438	Q6UXK5	-4.95334
LRRN1	TR20079	1.09542	Plate1	Visit 1	Active	INF	OID20438	Q6UXK5	-4.95334
LRRN1	TR20025	-0.241235	Plate1	Visit 1		INF	OID20438	Q6UXK5	-4.95334
LRRN1	TR20017	0.245462	Plate1	Visit 1		INF	OID20438	Q6UXK5	-4.95334
LRRN1	TR20015	-0.448886	Plate1	Visit 1	Active	INF	OID20438	Q6UXK5	-4.95334
LRRN1	TR20007	-0.0308401	Plate1	Visit 1	Active	INF	OID20438	Q6UXK5	-4.95334
LRRN1	TR20041	-0.896252	Plate1	Visit 1	Active	INF	OID20438	Q6UXK5	-4.95334
LRRN1	TR20093	-0.693697	Plate1	Visit 1	Active	INF	OID20438	Q6UXK5	-4.95334
LRRN1	TR20104	-0.205801	Plate1	Visit 1	Active	INF	OID20438	Q6UXK5	-4.95334
LRRN1	TR20119	-0.0519537	Plate1	Visit 1	Active	INF	OID20438	Q6UXK5	-4.95334
LRRN1	TR20069	-0.335252	Plate1	Visit 1	Active	INF	OID20438	Q6UXK5	-4.95334
LRRN1	TR20045	0.508833	Plate1	Visit 1	Active	INF	OID20438	Q6UXK5	-4.95334
LRRN1	TR20066	-0.676334	Plate1	Visit 1	Placebo	INF	OID20438	Q6UXK5	-4.95334
LRRN1	TR20087	-1.06993	Plate1	Visit 1		INF	OID20438	Q6UXK5	-4.95334
LRRN1	TR20064	-0.698608	Plate1	Visit 1	Active	INF	OID20438	Q6UXK5	-4.95334
LRRN1	TR20020	0.0924625	Plate1	Visit 1	Active	INF	OID20438	Q6UXK5	-4.95334
LRRN1	TR20016	-0.157162	Plate1	Visit 1	Placebo	INF	OID20438	Q6UXK5	-4.95334
LRRN1	TR20076	0.914731	Plate2	Visit 1	Placebo	INF	OID20438	Q6UXK5	-4.88776
LRRN1	TR20102	0.500409	Plate2	Visit 1	Active	INF	OID20438	Q6UXK5	-4.88776
LRRN1	TR20080	-0.0835358	Plate2	Visit 1	Placebo	INF	OID20438	Q6UXK5	-4.88776
LRRN1	TR20083	-0.514845	Plate2	Visit 1		INF	OID20438	Q6UXK5	-4.88776
LRRN1	TR20001	-1.206	Plate2	Visit 1		INF	OID20438	Q6UXK5	-4.88776
LRRN1	TR20032	-0.237685	Plate2	Visit 1	Active	INF	OID20438	Q6UXK5	-4.88776
LRRN1	TR20037	0.351726	Plate2	Visit 1	Active	INF	OID20438	Q6UXK5	-4.88776
LRRN1	TR20068	-0.238966	Plate2	Visit 1	Active	INF	OID20438	Q6UXK5	-4.88776
LRRN1	TR20034	-0.312824	Plate2	Visit 1		INF	OID20438	Q6UXK5	-4.88776
LRRN1	TR20095	-0.879479	Plate2	Visit 1	Active	INF	OID20438	Q6UXK5	-4.88776
LRRN1	TR20098	0.110206	Plate2	Visit 1	Placebo	INF	OID20438	Q6UXK5	-4.88776
LRRN1	TR20028	-0.444742	Plate2	Visit 1	Active	INF	OID20438	Q6UXK5	-4.88776
LRRN1	TR20005	-0.365307	Plate2	Visit 1	Active	INF	OID20438	Q6UXK5	-4.88776
LRRN1	TR20101	-0.396694	Plate2	Visit 1	Active	INF	OID20438	Q6UXK5	-4.88776
LRRN1	TR20086	0.223028	Plate2	Visit 1		INF	OID20438	Q6UXK5	-4.88776
LRRN1	TR20021	0.901043	Plate2	Visit 1	Active	INF	OID20438	Q6UXK5	-4.88776
LRRN1	TR20096	-0.685382	Plate2	Visit 1	Placebo	INF	OID20438	Q6UXK5	-4.88776
LRRN1	TR20084	-0.642444	Plate2	Visit 1	Active	INF	OID20438	Q6UXK5	-4.88776
LRRN1	TR20022	-0.417336	Plate2	Visit 1	Placebo	INF	OID20438	Q6UXK5	-4.88776
LRRN1	TR20091	-0.899841	Plate2	Visit 1	Active	INF	OID20438	Q6UXK5	-4.88776
LRRN1	TR20092	-0.445878	Plate2	Visit 1		INF	OID20438	Q6UXK5	-4.88776
LRRN1	TR20023	-0.337337	Plate2	Visit 1	Placebo	INF	OID20438	Q6UXK5	-4.88776
LRRN1	TR20105	-0.14034	Plate4	Visit 1	Active	INF	OID20438	Q6UXK5	-4.9904
LRRN1	TR20060	0.522151	Plate4	Visit 1	Active	INF	OID20438	Q6UXK5	-4.9904
LRRN1	TR20077	-0.0280871	Plate4	Visit 1	Active	INF	OID20438	Q6UXK5	-4.9904
LRRN1	TR20107	0.11323	Plate4	Visit 1	Active	INF	OID20438	Q6UXK5	-4.9904
LRRN1	TR20019	-0.486271	Plate4	Visit 1		INF	OID20438	Q6UXK5	-4.9904
LRRN1	TR20029	-0.0688228	Plate4	Visit 1		INF	OID20438	Q6UXK5	-4.9904
LRRN1	TR20082	0.205958	Plate4	Visit 1	Placebo	INF	OID20438	Q6UXK5	-4.9904
LRRN1	TR20013	-0.875445	Plate4	Visit 1	Active	INF	OID20438	Q6UXK5	-4.9904
LRRN1	TR20090	0.274722	Plate4	Visit 1		INF	OID20438	Q6UXK5	-4.9904
LRRN1	TR20014	-0.0276301	Plate4	Visit 1	Active	INF	OID20438	Q6UXK5	-4.9904
LRRN1	TR20094	0.322163	Plate4	Visit 1	Active	INF	OID20438	Q6UXK5	-4.9904
LRRN1	TR20048	0.87468	Plate4	Visit 1	Placebo	INF	OID20438	Q6UXK5	-4.9904
LRRN1	TR20103	-0.503019	Plate4	Visit 1	Placebo	INF	OID20438	Q6UXK5	-4.9904
LRRN1	TR20118	-1.04458	Plate4	Visit 1	Active	INF	OID20438	Q6UXK5	-4.9904
LRRN1	TR20117	-0.781199	Plate4	Visit 1	Placebo	INF	OID20438	Q6UXK5	-4.9904
LRRN1	TR20014	-3.43493	Plate1	Visit 3	Active	INF	OID20438	Q6UXK5	-4.95334
LRRN1	TR20094	-1.00144	Plate1	Visit 3	Active	INF	OID20438	Q6UXK5	-4.95334
LRRN1	TR20060	0.372969	Plate1	Visit 3	Active	INF	OID20438	Q6UXK5	-4.95334
LRRN1	TR20022	0.592336	Plate1	Visit 3	Placebo	INF	OID20438	Q6UXK5	-4.95334
LRRN1	TR20079	0.0495698	Plate1	Visit 3	Active	INF	OID20438	Q6UXK5	-4.95334
LRRN1	TR20041	-0.370881	Plate1	Visit 3	Active	INF	OID20438	Q6UXK5	-4.95334
LRRN1	TR20075	-0.2368	Plate1	Visit 3	Active	INF	OID20438	Q6UXK5	-4.95334
LRRN1	TR20069	-1.17488	Plate1	Visit 3	Active	INF	OID20438	Q6UXK5	-4.95334
LRRN1	TR20013	-0.785888	Plate1	Visit 3	Active	INF	OID20438	Q6UXK5	-4.95334
LRRN1	TR20095	-0.678697	Plate1	Visit 3	Active	INF	OID20438	Q6UXK5	-4.95334
LRRN1	TR20084	-1.0541	Plate2	Visit 3	Active	INF	OID20438	Q6UXK5	-4.88776
LRRN1	TR20032	0.393797	Plate2	Visit 3	Active	INF	OID20438	Q6UXK5	-4.88776
LRRN1	TR20005	-0.936483	Plate2	Visit 3	Active	INF	OID20438	Q6UXK5	-4.88776
LRRN1	TR20080	0.284738	Plate2	Visit 3	Placebo	INF	OID20438	Q6UXK5	-4.88776
LRRN1	TR20007	0.203481	Plate2	Visit 3	Active	INF	OID20438	Q6UXK5	-4.88776
LRRN1	TR20081	-0.831053	Plate2	Visit 3	Active	INF	OID20438	Q6UXK5	-4.88776
LRRN1	TR20064	-1.07663	Plate2	Visit 3	Active	INF	OID20438	Q6UXK5	-4.88776
LRRN1	TR20021	1.3054	Plate2	Visit 3	Active	INF	OID20438	Q6UXK5	-4.88776
LRRN1	TR20015	-0.290343	Plate2	Visit 3	Active	INF	OID20438	Q6UXK5	-4.88776
LRRN1	TR20016	-0.031482	Plate2	Visit 3	Placebo	INF	OID20438	Q6UXK5	-4.88776
LRRN1	TR20093	-1.09326	Plate2	Visit 3	Active	INF	OID20438	Q6UXK5	-4.88776
LRRN1	TR20020	-0.0221927	Plate2	Visit 3	Active	INF	OID20438	Q6UXK5	-4.88776
LRRN1	TR20044	0.442113	Plate2	Visit 3	Active	INF	OID20438	Q6UXK5	-4.88776
LRRN1	TR20068	-0.491881	Plate2	Visit 3	Active	INF	OID20438	Q6UXK5	-4.88776
LRRN1	TR20042	0.200891	Plate4	Visit 3	Placebo	INF	OID20438	Q6UXK5	-4.9904
LRRN1	TR20028	-0.17993	Plate4	Visit 3	Active	INF	OID20438	Q6UXK5	-4.9904
LRRN1	TR20091	-0.502207	Plate4	Visit 3	Active	INF	OID20438	Q6UXK5	-4.9904
LRRN1	TR20023	0.03826	Plate4	Visit 3	Placebo	INF	OID20438	Q6UXK5	-4.9904
LRRN1	TR20066	-0.822347	Plate4	Visit 3	Placebo	INF	OID20438	Q6UXK5	-4.9904
LSP1	TR20042	0.433449	Plate1	Visit 1	Placebo	INF	OID20530	P33241	-3.02575
LSP1	TR20081	-0.0033385	Plate1	Visit 1	Active	INF	OID20530	P33241	-3.02575
LSP1	TR20075	1.19594	Plate1	Visit 1	Active	INF	OID20530	P33241	-3.02575
LSP1	TR20114	0.303829	Plate1	Visit 1	Active	INF	OID20530	P33241	-3.02575
LSP1	TR20109	0.330658	Plate1	Visit 1	Placebo	INF	OID20530	P33241	-3.02575
LSP1	TR20044	0.621552	Plate1	Visit 1	Active	INF	OID20530	P33241	-3.02575
LSP1	TR20106	0.673055	Plate1	Visit 1	Active	INF	OID20530	P33241	-3.02575
LSP1	TR20079	0.787562	Plate1	Visit 1	Active	INF	OID20530	P33241	-3.02575
LSP1	TR20025	-0.145872	Plate1	Visit 1		INF	OID20530	P33241	-3.02575
LSP1	TR20017	1.61414	Plate1	Visit 1		INF	OID20530	P33241	-3.02575
LSP1	TR20015	0.541456	Plate1	Visit 1	Active	INF	OID20530	P33241	-3.02575
LSP1	TR20007	0.657078	Plate1	Visit 1	Active	INF	OID20530	P33241	-3.02575
LSP1	TR20041	0.243179	Plate1	Visit 1	Active	INF	OID20530	P33241	-3.02575
LSP1	TR20093	-0.102461	Plate1	Visit 1	Active	INF	OID20530	P33241	-3.02575
LSP1	TR20104	0.154595	Plate1	Visit 1	Active	INF	OID20530	P33241	-3.02575
LSP1	TR20119	-0.0772098	Plate1	Visit 1	Active	INF	OID20530	P33241	-3.02575
LSP1	TR20069	0.963836	Plate1	Visit 1	Active	INF	OID20530	P33241	-3.02575
LSP1	TR20045	1.11529	Plate1	Visit 1	Active	INF	OID20530	P33241	-3.02575
LSP1	TR20066	1.24116	Plate1	Visit 1	Placebo	INF	OID20530	P33241	-3.02575
LSP1	TR20087	0.772816	Plate1	Visit 1		INF	OID20530	P33241	-3.02575
LSP1	TR20064	0.647193	Plate1	Visit 1	Active	INF	OID20530	P33241	-3.02575
LSP1	TR20020	-0.00871721	Plate1	Visit 1	Active	INF	OID20530	P33241	-3.02575
LSP1	TR20016	0.233753	Plate1	Visit 1	Placebo	INF	OID20530	P33241	-3.02575
LSP1	TR20076	1.17026	Plate2	Visit 1	Placebo	INF	OID20530	P33241	-3.22112
LSP1	TR20102	0.745718	Plate2	Visit 1	Active	INF	OID20530	P33241	-3.22112
LSP1	TR20080	0.0657437	Plate2	Visit 1	Placebo	INF	OID20530	P33241	-3.22112
LSP1	TR20083	0.180249	Plate2	Visit 1		INF	OID20530	P33241	-3.22112
LSP1	TR20001	1.23455	Plate2	Visit 1		INF	OID20530	P33241	-3.22112
LSP1	TR20032	0.612723	Plate2	Visit 1	Active	INF	OID20530	P33241	-3.22112
LSP1	TR20037	0.125962	Plate2	Visit 1	Active	INF	OID20530	P33241	-3.22112
LSP1	TR20068	0.220109	Plate2	Visit 1	Active	INF	OID20530	P33241	-3.22112
LSP1	TR20034	1.05346	Plate2	Visit 1		INF	OID20530	P33241	-3.22112
LSP1	TR20095	0.426742	Plate2	Visit 1	Active	INF	OID20530	P33241	-3.22112
LSP1	TR20098	0.767593	Plate2	Visit 1	Placebo	INF	OID20530	P33241	-3.22112
LSP1	TR20028	-0.162452	Plate2	Visit 1	Active	INF	OID20530	P33241	-3.22112
LSP1	TR20005	-0.424122	Plate2	Visit 1	Active	INF	OID20530	P33241	-3.22112
LSP1	TR20101	0.49258	Plate2	Visit 1	Active	INF	OID20530	P33241	-3.22112
LSP1	TR20086	1.16812	Plate2	Visit 1		INF	OID20530	P33241	-3.22112
LSP1	TR20021	-0.0936485	Plate2	Visit 1	Active	INF	OID20530	P33241	-3.22112
LSP1	TR20096	0.813359	Plate2	Visit 1	Placebo	INF	OID20530	P33241	-3.22112
LSP1	TR20084	1.02703	Plate2	Visit 1	Active	INF	OID20530	P33241	-3.22112
LSP1	TR20022	-0.0191194	Plate2	Visit 1	Placebo	INF	OID20530	P33241	-3.22112
LSP1	TR20091	-0.219352	Plate2	Visit 1	Active	INF	OID20530	P33241	-3.22112
LSP1	TR20092	0.594213	Plate2	Visit 1		INF	OID20530	P33241	-3.22112
LSP1	TR20023	-0.152855	Plate2	Visit 1	Placebo	INF	OID20530	P33241	-3.22112
LSP1	TR20105	1.13789	Plate4	Visit 1	Active	INF	OID20530	P33241	-2.60599
LSP1	TR20060	1.06545	Plate4	Visit 1	Active	INF	OID20530	P33241	-2.60599
LSP1	TR20077	1.16252	Plate4	Visit 1	Active	INF	OID20530	P33241	-2.60599
LSP1	TR20107	0.626117	Plate4	Visit 1	Active	INF	OID20530	P33241	-2.60599
LSP1	TR20019	0.465364	Plate4	Visit 1		INF	OID20530	P33241	-2.60599
LSP1	TR20029	0.573811	Plate4	Visit 1		INF	OID20530	P33241	-2.60599
LSP1	TR20082	1.18544	Plate4	Visit 1	Placebo	INF	OID20530	P33241	-2.60599
LSP1	TR20013	0.986058	Plate4	Visit 1	Active	INF	OID20530	P33241	-2.60599
LSP1	TR20090	0.718541	Plate4	Visit 1		INF	OID20530	P33241	-2.60599
LSP1	TR20014	0.239847	Plate4	Visit 1	Active	INF	OID20530	P33241	-2.60599
LSP1	TR20094	1.80178	Plate4	Visit 1	Active	INF	OID20530	P33241	-2.60599
LSP1	TR20048	1.30401	Plate4	Visit 1	Placebo	INF	OID20530	P33241	-2.60599
LSP1	TR20103	1.25914	Plate4	Visit 1	Placebo	INF	OID20530	P33241	-2.60599
LSP1	TR20118	1.07315	Plate4	Visit 1	Active	INF	OID20530	P33241	-2.60599
LSP1	TR20117	0.80777	Plate4	Visit 1	Placebo	INF	OID20530	P33241	-2.60599
LSP1	TR20014	-0.976978	Plate1	Visit 3	Active	INF	OID20530	P33241	-3.02575
LSP1	TR20094	0.656093	Plate1	Visit 3	Active	INF	OID20530	P33241	-3.02575
LSP1	TR20060	0.724374	Plate1	Visit 3	Active	INF	OID20530	P33241	-3.02575
LSP1	TR20022	0.759863	Plate1	Visit 3	Placebo	INF	OID20530	P33241	-3.02575
LSP1	TR20079	0.115025	Plate1	Visit 3	Active	INF	OID20530	P33241	-3.02575
LSP1	TR20041	0.523157	Plate1	Visit 3	Active	INF	OID20530	P33241	-3.02575
LSP1	TR20075	0.938674	Plate1	Visit 3	Active	INF	OID20530	P33241	-3.02575
LSP1	TR20069	0.551639	Plate1	Visit 3	Active	INF	OID20530	P33241	-3.02575
LSP1	TR20013	0.167455	Plate1	Visit 3	Active	INF	OID20530	P33241	-3.02575
LSP1	TR20095	0.335924	Plate1	Visit 3	Active	INF	OID20530	P33241	-3.02575
LSP1	TR20084	0.609321	Plate2	Visit 3	Active	INF	OID20530	P33241	-3.22112
LSP1	TR20032	0.798606	Plate2	Visit 3	Active	INF	OID20530	P33241	-3.22112
LSP1	TR20005	-0.503538	Plate2	Visit 3	Active	INF	OID20530	P33241	-3.22112
LSP1	TR20080	1.02765	Plate2	Visit 3	Placebo	INF	OID20530	P33241	-3.22112
LSP1	TR20007	0.486761	Plate2	Visit 3	Active	INF	OID20530	P33241	-3.22112
LSP1	TR20081	-0.220301	Plate2	Visit 3	Active	INF	OID20530	P33241	-3.22112
LSP1	TR20064	0.347248	Plate2	Visit 3	Active	INF	OID20530	P33241	-3.22112
LSP1	TR20021	0.926169	Plate2	Visit 3	Active	INF	OID20530	P33241	-3.22112
LSP1	TR20015	-0.264747	Plate2	Visit 3	Active	INF	OID20530	P33241	-3.22112
LSP1	TR20016	0.205931	Plate2	Visit 3	Placebo	INF	OID20530	P33241	-3.22112
LSP1	TR20093	-0.523236	Plate2	Visit 3	Active	INF	OID20530	P33241	-3.22112
LSP1	TR20020	0.507229	Plate2	Visit 3	Active	INF	OID20530	P33241	-3.22112
LSP1	TR20044	1.64379	Plate2	Visit 3	Active	INF	OID20530	P33241	-3.22112
LSP1	TR20068	-0.0432098	Plate2	Visit 3	Active	INF	OID20530	P33241	-3.22112
LSP1	TR20042	0.729457	Plate4	Visit 3	Placebo	INF	OID20530	P33241	-2.60599
LSP1	TR20028	0.164261	Plate4	Visit 3	Active	INF	OID20530	P33241	-2.60599
LSP1	TR20091	1.01061	Plate4	Visit 3	Active	INF	OID20530	P33241	-2.60599
LSP1	TR20023	0.480207	Plate4	Visit 3	Placebo	INF	OID20530	P33241	-2.60599
LSP1	TR20066	1.41706	Plate4	Visit 3	Placebo	INF	OID20530	P33241	-2.60599
LTA	TR20042	0.451291	Plate1	Visit 1	Placebo	INF	OID20586	P01374	-4.30628
LTA	TR20081	-0.4821	Plate1	Visit 1	Active	INF	OID20586	P01374	-4.30628
LTA	TR20075	-0.0651983	Plate1	Visit 1	Active	INF	OID20586	P01374	-4.30628
LTA	TR20114	-0.00083926	Plate1	Visit 1	Active	INF	OID20586	P01374	-4.30628
LTA	TR20109	-0.114143	Plate1	Visit 1	Placebo	INF	OID20586	P01374	-4.30628
LTA	TR20044	0.390031	Plate1	Visit 1	Active	INF	OID20586	P01374	-4.30628
LTA	TR20106	0.621957	Plate1	Visit 1	Active	INF	OID20586	P01374	-4.30628
LTA	TR20079	1.44767	Plate1	Visit 1	Active	INF	OID20586	P01374	-4.30628
LTA	TR20025	0.0960534	Plate1	Visit 1		INF	OID20586	P01374	-4.30628
LTA	TR20017	0.280251	Plate1	Visit 1		INF	OID20586	P01374	-4.30628
LTA	TR20015	-0.188248	Plate1	Visit 1	Active	INF	OID20586	P01374	-4.30628
LTA	TR20007	-0.149184	Plate1	Visit 1	Active	INF	OID20586	P01374	-4.30628
LTA	TR20041	0.30343	Plate1	Visit 1	Active	INF	OID20586	P01374	-4.30628
LTA	TR20093	-0.0542168	Plate1	Visit 1	Active	INF	OID20586	P01374	-4.30628
LTA	TR20104	-0.399028	Plate1	Visit 1	Active	INF	OID20586	P01374	-4.30628
LTA	TR20119	0.0788484	Plate1	Visit 1	Active	INF	OID20586	P01374	-4.30628
LTA	TR20069	0.0461158	Plate1	Visit 1	Active	INF	OID20586	P01374	-4.30628
LTA	TR20045	0.393173	Plate1	Visit 1	Active	INF	OID20586	P01374	-4.30628
LTA	TR20066	0.932194	Plate1	Visit 1	Placebo	INF	OID20586	P01374	-4.30628
LTA	TR20087	0.256727	Plate1	Visit 1		INF	OID20586	P01374	-4.30628
LTA	TR20064	0.370101	Plate1	Visit 1	Active	INF	OID20586	P01374	-4.30628
LTA	TR20020	-0.106616	Plate1	Visit 1	Active	INF	OID20586	P01374	-4.30628
LTA	TR20016	-0.0911847	Plate1	Visit 1	Placebo	INF	OID20586	P01374	-4.30628
LTA	TR20076	0.233574	Plate2	Visit 1	Placebo	INF	OID20586	P01374	-4.10825
LTA	TR20102	0.799212	Plate2	Visit 1	Active	INF	OID20586	P01374	-4.10825
LTA	TR20080	-0.113596	Plate2	Visit 1	Placebo	INF	OID20586	P01374	-4.10825
LTA	TR20083	-0.339702	Plate2	Visit 1		INF	OID20586	P01374	-4.10825
LTA	TR20001	0.283138	Plate2	Visit 1		INF	OID20586	P01374	-4.10825
LTA	TR20032	-0.433656	Plate2	Visit 1	Active	INF	OID20586	P01374	-4.10825
LTA	TR20037	-0.0834648	Plate2	Visit 1	Active	INF	OID20586	P01374	-4.10825
LTA	TR20068	0.747623	Plate2	Visit 1	Active	INF	OID20586	P01374	-4.10825
LTA	TR20034	0.951468	Plate2	Visit 1		INF	OID20586	P01374	-4.10825
LTA	TR20095	0.0550728	Plate2	Visit 1	Active	INF	OID20586	P01374	-4.10825
LTA	TR20098	-0.117686	Plate2	Visit 1	Placebo	INF	OID20586	P01374	-4.10825
LTA	TR20028	-0.382839	Plate2	Visit 1	Active	INF	OID20586	P01374	-4.10825
LTA	TR20005	0.160412	Plate2	Visit 1	Active	INF	OID20586	P01374	-4.10825
LTA	TR20101	0.21039	Plate2	Visit 1	Active	INF	OID20586	P01374	-4.10825
LTA	TR20086	-0.639737	Plate2	Visit 1		INF	OID20586	P01374	-4.10825
LTA	TR20021	-0.342746	Plate2	Visit 1	Active	INF	OID20586	P01374	-4.10825
LTA	TR20096	-0.00240948	Plate2	Visit 1	Placebo	INF	OID20586	P01374	-4.10825
LTA	TR20084	-0.363001	Plate2	Visit 1	Active	INF	OID20586	P01374	-4.10825
LTA	TR20022	-0.262127	Plate2	Visit 1	Placebo	INF	OID20586	P01374	-4.10825
LTA	TR20091	-0.490937	Plate2	Visit 1	Active	INF	OID20586	P01374	-4.10825
LTA	TR20092	-0.0123451	Plate2	Visit 1		INF	OID20586	P01374	-4.10825
LTA	TR20023	0.197382	Plate2	Visit 1	Placebo	INF	OID20586	P01374	-4.10825
LTA	TR20105	-0.25421	Plate4	Visit 1	Active	INF	OID20586	P01374	-4.3418
LTA	TR20060	0.0995785	Plate4	Visit 1	Active	INF	OID20586	P01374	-4.3418
LTA	TR20077	0.486433	Plate4	Visit 1	Active	INF	OID20586	P01374	-4.3418
LTA	TR20107	0.02326	Plate4	Visit 1	Active	INF	OID20586	P01374	-4.3418
LTA	TR20019	-0.284967	Plate4	Visit 1		INF	OID20586	P01374	-4.3418
LTA	TR20029	0.42301	Plate4	Visit 1		INF	OID20586	P01374	-4.3418
LTA	TR20082	-0.137361	Plate4	Visit 1	Placebo	INF	OID20586	P01374	-4.3418
LTA	TR20013	-0.640959	Plate4	Visit 1	Active	INF	OID20586	P01374	-4.3418
LTA	TR20090	0.382802	Plate4	Visit 1		INF	OID20586	P01374	-4.3418
LTA	TR20014	-0.531089	Plate4	Visit 1	Active	INF	OID20586	P01374	-4.3418
LTA	TR20094	0.34939	Plate4	Visit 1	Active	INF	OID20586	P01374	-4.3418
LTA	TR20048	0.904227	Plate4	Visit 1	Placebo	INF	OID20586	P01374	-4.3418
LTA	TR20103	-0.0611847	Plate4	Visit 1	Placebo	INF	OID20586	P01374	-4.3418
LTA	TR20118	-0.149397	Plate4	Visit 1	Active	INF	OID20586	P01374	-4.3418
LTA	TR20117	0.094806	Plate4	Visit 1	Placebo	INF	OID20586	P01374	-4.3418
LTA	TR20014	-1.01389	Plate1	Visit 3	Active	INF	OID20586	P01374	-4.30628
LTA	TR20094	-0.124072	Plate1	Visit 3	Active	INF	OID20586	P01374	-4.30628
LTA	TR20060	-0.310567	Plate1	Visit 3	Active	INF	OID20586	P01374	-4.30628
LTA	TR20022	0.0502558	Plate1	Visit 3	Placebo	INF	OID20586	P01374	-4.30628
LTA	TR20079	0.639634	Plate1	Visit 3	Active	INF	OID20586	P01374	-4.30628
LTA	TR20041	0.677524	Plate1	Visit 3	Active	INF	OID20586	P01374	-4.30628
LTA	TR20075	-0.495287	Plate1	Visit 3	Active	INF	OID20586	P01374	-4.30628
LTA	TR20069	-0.0367087	Plate1	Visit 3	Active	INF	OID20586	P01374	-4.30628
LTA	TR20013	-0.170388	Plate1	Visit 3	Active	INF	OID20586	P01374	-4.30628
LTA	TR20095	-0.0937941	Plate1	Visit 3	Active	INF	OID20586	P01374	-4.30628
LTA	TR20084	-0.359349	Plate2	Visit 3	Active	INF	OID20586	P01374	-4.10825
LTA	TR20032	-0.219855	Plate2	Visit 3	Active	INF	OID20586	P01374	-4.10825
LTA	TR20005	-0.156793	Plate2	Visit 3	Active	INF	OID20586	P01374	-4.10825
LTA	TR20080	-0.0360234	Plate2	Visit 3	Placebo	INF	OID20586	P01374	-4.10825
LTA	TR20007	0.268849	Plate2	Visit 3	Active	INF	OID20586	P01374	-4.10825
LTA	TR20081	-0.792963	Plate2	Visit 3	Active	INF	OID20586	P01374	-4.10825
LTA	TR20064	0.606947	Plate2	Visit 3	Active	INF	OID20586	P01374	-4.10825
LTA	TR20021	0.522875	Plate2	Visit 3	Active	INF	OID20586	P01374	-4.10825
LTA	TR20015	-0.0175439	Plate2	Visit 3	Active	INF	OID20586	P01374	-4.10825
LTA	TR20016	0.481822	Plate2	Visit 3	Placebo	INF	OID20586	P01374	-4.10825
LTA	TR20093	-0.247579	Plate2	Visit 3	Active	INF	OID20586	P01374	-4.10825
LTA	TR20020	0.530229	Plate2	Visit 3	Active	INF	OID20586	P01374	-4.10825
LTA	TR20044	0.621935	Plate2	Visit 3	Active	INF	OID20586	P01374	-4.10825
LTA	TR20068	0.799717	Plate2	Visit 3	Active	INF	OID20586	P01374	-4.10825
LTA	TR20042	0.165434	Plate4	Visit 3	Placebo	INF	OID20586	P01374	-4.3418
LTA	TR20028	-0.307065	Plate4	Visit 3	Active	INF	OID20586	P01374	-4.3418
LTA	TR20091	0.499834	Plate4	Visit 3	Active	INF	OID20586	P01374	-4.3418
LTA	TR20023	0.481982	Plate4	Visit 3	Placebo	INF	OID20586	P01374	-4.3418
LTA	TR20066	0.508554	Plate4	Visit 3	Placebo	INF	OID20586	P01374	-4.3418
LTBR	TR20042	0.0798058	Plate1	Visit 1	Placebo	INF	OID20768	P36941	-6.8508
LTBR	TR20081	0.364336	Plate1	Visit 1	Active	INF	OID20768	P36941	-6.8508
LTBR	TR20075	-3.10862	Plate1	Visit 1	Active	INF	OID20768	P36941	-6.8508
LTBR	TR20114	0.0957534	Plate1	Visit 1	Active	INF	OID20768	P36941	-6.8508
LTBR	TR20109	-0.146642	Plate1	Visit 1	Placebo	INF	OID20768	P36941	-6.8508
LTBR	TR20044	-0.521731	Plate1	Visit 1	Active	INF	OID20768	P36941	-6.8508
LTBR	TR20106	0.262808	Plate1	Visit 1	Active	INF	OID20768	P36941	-6.8508
LTBR	TR20079	0.621212	Plate1	Visit 1	Active	INF	OID20768	P36941	-6.8508
LTBR	TR20025	-0.115386	Plate1	Visit 1		INF	OID20768	P36941	-6.8508
LTBR	TR20017	-0.0553932	Plate1	Visit 1		INF	OID20768	P36941	-6.8508
LTBR	TR20015	-0.368685	Plate1	Visit 1	Active	INF	OID20768	P36941	-6.8508
LTBR	TR20007	-0.0484964	Plate1	Visit 1	Active	INF	OID20768	P36941	-6.8508
LTBR	TR20041	0.640854	Plate1	Visit 1	Active	INF	OID20768	P36941	-6.8508
LTBR	TR20093	-2.15642	Plate1	Visit 1	Active	INF	OID20768	P36941	-6.8508
LTBR	TR20104	-0.493028	Plate1	Visit 1	Active	INF	OID20768	P36941	-6.8508
LTBR	TR20119	-0.551135	Plate1	Visit 1	Active	INF	OID20768	P36941	-6.8508
LTBR	TR20069	1.21925	Plate1	Visit 1	Active	INF	OID20768	P36941	-6.8508
LTBR	TR20045	1.03508	Plate1	Visit 1	Active	INF	OID20768	P36941	-6.8508
LTBR	TR20066	-1.66191	Plate1	Visit 1	Placebo	INF	OID20768	P36941	-6.8508
LTBR	TR20087	-0.362857	Plate1	Visit 1		INF	OID20768	P36941	-6.8508
LTBR	TR20064	0.265099	Plate1	Visit 1	Active	INF	OID20768	P36941	-6.8508
LTBR	TR20020	-0.48174	Plate1	Visit 1	Active	INF	OID20768	P36941	-6.8508
LTBR	TR20016	-0.390977	Plate1	Visit 1	Placebo	INF	OID20768	P36941	-6.8508
LTBR	TR20076	0.829575	Plate2	Visit 1	Placebo	INF	OID20768	P36941	-7.6992
LTBR	TR20102	0.271684	Plate2	Visit 1	Active	INF	OID20768	P36941	-7.6992
LTBR	TR20080	-0.419369	Plate2	Visit 1	Placebo	INF	OID20768	P36941	-7.6992
LTBR	TR20083	-0.185252	Plate2	Visit 1		INF	OID20768	P36941	-7.6992
LTBR	TR20001	0.275196	Plate2	Visit 1		INF	OID20768	P36941	-7.6992
LTBR	TR20032	0.046921	Plate2	Visit 1	Active	INF	OID20768	P36941	-7.6992
LTBR	TR20037	0.378075	Plate2	Visit 1	Active	INF	OID20768	P36941	-7.6992
LTBR	TR20068	-0.203444	Plate2	Visit 1	Active	INF	OID20768	P36941	-7.6992
LTBR	TR20034	0.903466	Plate2	Visit 1		INF	OID20768	P36941	-7.6992
LTBR	TR20095	-0.119727	Plate2	Visit 1	Active	INF	OID20768	P36941	-7.6992
LTBR	TR20098	0.534218	Plate2	Visit 1	Placebo	INF	OID20768	P36941	-7.6992
LTBR	TR20028	0.582675	Plate2	Visit 1	Active	INF	OID20768	P36941	-7.6992
LTBR	TR20005	-0.0750122	Plate2	Visit 1	Active	INF	OID20768	P36941	-7.6992
LTBR	TR20101	-0.679914	Plate2	Visit 1	Active	INF	OID20768	P36941	-7.6992
LTBR	TR20086	-0.260534	Plate2	Visit 1		INF	OID20768	P36941	-7.6992
LTBR	TR20021	-0.273886	Plate2	Visit 1	Active	INF	OID20768	P36941	-7.6992
LTBR	TR20096	0.69771	Plate2	Visit 1	Placebo	INF	OID20768	P36941	-7.6992
LTBR	TR20084	0.255025	Plate2	Visit 1	Active	INF	OID20768	P36941	-7.6992
LTBR	TR20022	-0.522661	Plate2	Visit 1	Placebo	INF	OID20768	P36941	-7.6992
LTBR	TR20091	0.017338	Plate2	Visit 1	Active	INF	OID20768	P36941	-7.6992
LTBR	TR20092	-0.189045	Plate2	Visit 1		INF	OID20768	P36941	-7.6992
LTBR	TR20023	0.309252	Plate2	Visit 1	Placebo	INF	OID20768	P36941	-7.6992
LTBR	TR20105	0.238437	Plate4	Visit 1	Active	INF	OID20768	P36941	-8.11826
LTBR	TR20060	0.522365	Plate4	Visit 1	Active	INF	OID20768	P36941	-8.11826
LTBR	TR20077	0.638006	Plate4	Visit 1	Active	INF	OID20768	P36941	-8.11826
LTBR	TR20107	-0.00198363	Plate4	Visit 1	Active	INF	OID20768	P36941	-8.11826
LTBR	TR20019	0.0053791	Plate4	Visit 1		INF	OID20768	P36941	-8.11826
LTBR	TR20029	0.219983	Plate4	Visit 1		INF	OID20768	P36941	-8.11826
LTBR	TR20082	0.777093	Plate4	Visit 1	Placebo	INF	OID20768	P36941	-8.11826
LTBR	TR20013	0.860907	Plate4	Visit 1	Active	INF	OID20768	P36941	-8.11826
LTBR	TR20090	0.323995	Plate4	Visit 1		INF	OID20768	P36941	-8.11826
LTBR	TR20014	-0.0243163	Plate4	Visit 1	Active	INF	OID20768	P36941	-8.11826
LTBR	TR20094	-1.67118	Plate4	Visit 1	Active	INF	OID20768	P36941	-8.11826
LTBR	TR20048	1.3269	Plate4	Visit 1	Placebo	INF	OID20768	P36941	-8.11826
LTBR	TR20103	-0.448314	Plate4	Visit 1	Placebo	INF	OID20768	P36941	-8.11826
LTBR	TR20118	-0.255715	Plate4	Visit 1	Active	INF	OID20768	P36941	-8.11826
LTBR	TR20117	0.125157	Plate4	Visit 1	Placebo	INF	OID20768	P36941	-8.11826
LTBR	TR20014	-3.99683	Plate1	Visit 3	Active	INF	OID20768	P36941	-6.8508
LTBR	TR20094	-0.514009	Plate1	Visit 3	Active	INF	OID20768	P36941	-6.8508
LTBR	TR20060	0.473809	Plate1	Visit 3	Active	INF	OID20768	P36941	-6.8508
LTBR	TR20022	-0.0943634	Plate1	Visit 3	Placebo	INF	OID20768	P36941	-6.8508
LTBR	TR20079	-0.42333	Plate1	Visit 3	Active	INF	OID20768	P36941	-6.8508
LTBR	TR20041	0.470662	Plate1	Visit 3	Active	INF	OID20768	P36941	-6.8508
LTBR	TR20075	0.0750714	Plate1	Visit 3	Active	INF	OID20768	P36941	-6.8508
LTBR	TR20069	0.680174	Plate1	Visit 3	Active	INF	OID20768	P36941	-6.8508
LTBR	TR20013	0.336897	Plate1	Visit 3	Active	INF	OID20768	P36941	-6.8508
LTBR	TR20095	-0.0402219	Plate1	Visit 3	Active	INF	OID20768	P36941	-6.8508
LTBR	TR20084	0.137579	Plate2	Visit 3	Active	INF	OID20768	P36941	-7.6992
LTBR	TR20032	0.730804	Plate2	Visit 3	Active	INF	OID20768	P36941	-7.6992
LTBR	TR20005	-0.588015	Plate2	Visit 3	Active	INF	OID20768	P36941	-7.6992
LTBR	TR20080	-0.135707	Plate2	Visit 3	Placebo	INF	OID20768	P36941	-7.6992
LTBR	TR20007	0.223462	Plate2	Visit 3	Active	INF	OID20768	P36941	-7.6992
LTBR	TR20081	-0.422912	Plate2	Visit 3	Active	INF	OID20768	P36941	-7.6992
LTBR	TR20064	0.221381	Plate2	Visit 3	Active	INF	OID20768	P36941	-7.6992
LTBR	TR20021	0.4464	Plate2	Visit 3	Active	INF	OID20768	P36941	-7.6992
LTBR	TR20015	-0.300829	Plate2	Visit 3	Active	INF	OID20768	P36941	-7.6992
LTBR	TR20016	0.290324	Plate2	Visit 3	Placebo	INF	OID20768	P36941	-7.6992
LTBR	TR20093	-2.75049	Plate2	Visit 3	Active	INF	OID20768	P36941	-7.6992
LTBR	TR20020	-0.203823	Plate2	Visit 3	Active	INF	OID20768	P36941	-7.6992
LTBR	TR20044	0.645249	Plate2	Visit 3	Active	INF	OID20768	P36941	-7.6992
LTBR	TR20068	-0.0185936	Plate2	Visit 3	Active	INF	OID20768	P36941	-7.6992
LTBR	TR20042	-0.413233	Plate4	Visit 3	Placebo	INF	OID20768	P36941	-8.11826
LTBR	TR20028	-0.47763	Plate4	Visit 3	Active	INF	OID20768	P36941	-8.11826
LTBR	TR20091	0.48493	Plate4	Visit 3	Active	INF	OID20768	P36941	-8.11826
LTBR	TR20023	-1.65245	Plate4	Visit 3	Placebo	INF	OID20768	P36941	-8.11826
LTBR	TR20066	1.19622	Plate4	Visit 3	Placebo	INF	OID20768	P36941	-8.11826
LTO1	TR20042	-0.924417	Plate1	Visit 1	Placebo	INF	OID20434	Q8WV07	-0.238184
LTO1	TR20081	-0.323799	Plate1	Visit 1	Active	INF	OID20434	Q8WV07	-0.238184
LTO1	TR20075	-0.652784	Plate1	Visit 1	Active	INF	OID20434	Q8WV07	-0.238184
LTO1	TR20114	-0.827992	Plate1	Visit 1	Active	INF	OID20434	Q8WV07	-0.238184
LTO1	TR20109	-0.882492	Plate1	Visit 1	Placebo	INF	OID20434	Q8WV07	-0.238184
LTO1	TR20044	-0.343656	Plate1	Visit 1	Active	INF	OID20434	Q8WV07	-0.238184
LTO1	TR20106	-0.968366	Plate1	Visit 1	Active	INF	OID20434	Q8WV07	-0.238184
LTO1	TR20079	-0.723774	Plate1	Visit 1	Active	INF	OID20434	Q8WV07	-0.238184
LTO1	TR20025	-0.637403	Plate1	Visit 1		INF	OID20434	Q8WV07	-0.238184
LTO1	TR20017	-0.0749948	Plate1	Visit 1		INF	OID20434	Q8WV07	-0.238184
LTO1	TR20015	-0.200162	Plate1	Visit 1	Active	INF	OID20434	Q8WV07	-0.238184
LTO1	TR20007	-1.11592	Plate1	Visit 1	Active	INF	OID20434	Q8WV07	-0.238184
LTO1	TR20041	-0.538761	Plate1	Visit 1	Active	INF	OID20434	Q8WV07	-0.238184
LTO1	TR20093	-1.04248	Plate1	Visit 1	Active	INF	OID20434	Q8WV07	-0.238184
LTO1	TR20104	-0.342268	Plate1	Visit 1	Active	INF	OID20434	Q8WV07	-0.238184
LTO1	TR20119	-0.314176	Plate1	Visit 1	Active	INF	OID20434	Q8WV07	-0.238184
LTO1	TR20069	-0.773001	Plate1	Visit 1	Active	INF	OID20434	Q8WV07	-0.238184
LTO1	TR20045	-1.06878	Plate1	Visit 1	Active	INF	OID20434	Q8WV07	-0.238184
LTO1	TR20066	-0.684226	Plate1	Visit 1	Placebo	INF	OID20434	Q8WV07	-0.238184
LTO1	TR20087	-0.727037	Plate1	Visit 1		INF	OID20434	Q8WV07	-0.238184
LTO1	TR20064	-0.339832	Plate1	Visit 1	Active	INF	OID20434	Q8WV07	-0.238184
LTO1	TR20020	-1.42401	Plate1	Visit 1	Active	INF	OID20434	Q8WV07	-0.238184
LTO1	TR20016	-0.799286	Plate1	Visit 1	Placebo	INF	OID20434	Q8WV07	-0.238184
LTO1	TR20076	0.0296411	Plate2	Visit 1	Placebo	INF	OID20434	Q8WV07	-0.30321
LTO1	TR20102	-0.972923	Plate2	Visit 1	Active	INF	OID20434	Q8WV07	-0.30321
LTO1	TR20080	-0.784609	Plate2	Visit 1	Placebo	INF	OID20434	Q8WV07	-0.30321
LTO1	TR20083	0.0238609	Plate2	Visit 1		INF	OID20434	Q8WV07	-0.30321
LTO1	TR20001	-0.507882	Plate2	Visit 1		INF	OID20434	Q8WV07	-0.30321
LTO1	TR20032	0.00360993	Plate2	Visit 1	Active	INF	OID20434	Q8WV07	-0.30321
LTO1	TR20037	-0.469117	Plate2	Visit 1	Active	INF	OID20434	Q8WV07	-0.30321
LTO1	TR20068	-0.0543684	Plate2	Visit 1	Active	INF	OID20434	Q8WV07	-0.30321
LTO1	TR20034	-0.96157	Plate2	Visit 1		INF	OID20434	Q8WV07	-0.30321
LTO1	TR20095	-0.381551	Plate2	Visit 1	Active	INF	OID20434	Q8WV07	-0.30321
LTO1	TR20098	-0.406017	Plate2	Visit 1	Placebo	INF	OID20434	Q8WV07	-0.30321
LTO1	TR20028	-0.55263	Plate2	Visit 1	Active	INF	OID20434	Q8WV07	-0.30321
LTO1	TR20005	-0.00346324	Plate2	Visit 1	Active	INF	OID20434	Q8WV07	-0.30321
LTO1	TR20101	-1.00286	Plate2	Visit 1	Active	INF	OID20434	Q8WV07	-0.30321
LTO1	TR20086	-0.38871	Plate2	Visit 1		INF	OID20434	Q8WV07	-0.30321
LTO1	TR20021	-0.220494	Plate2	Visit 1	Active	INF	OID20434	Q8WV07	-0.30321
LTO1	TR20096	-0.458374	Plate2	Visit 1	Placebo	INF	OID20434	Q8WV07	-0.30321
LTO1	TR20084	-0.41923	Plate2	Visit 1	Active	INF	OID20434	Q8WV07	-0.30321
LTO1	TR20022	-0.0750241	Plate2	Visit 1	Placebo	INF	OID20434	Q8WV07	-0.30321
LTO1	TR20091	-0.104391	Plate2	Visit 1	Active	INF	OID20434	Q8WV07	-0.30321
LTO1	TR20092	-0.677017	Plate2	Visit 1		INF	OID20434	Q8WV07	-0.30321
LTO1	TR20023	-1.14194	Plate2	Visit 1	Placebo	INF	OID20434	Q8WV07	-0.30321
LTO1	TR20105	-0.806894	Plate4	Visit 1	Active	INF	OID20434	Q8WV07	-0.031619
LTO1	TR20060	-0.379754	Plate4	Visit 1	Active	INF	OID20434	Q8WV07	-0.031619
LTO1	TR20077	-0.513913	Plate4	Visit 1	Active	INF	OID20434	Q8WV07	-0.031619
LTO1	TR20107	-0.00454539	Plate4	Visit 1	Active	INF	OID20434	Q8WV07	-0.031619
LTO1	TR20019	-0.128093	Plate4	Visit 1		INF	OID20434	Q8WV07	-0.031619
LTO1	TR20029	-0.0500642	Plate4	Visit 1		INF	OID20434	Q8WV07	-0.031619
LTO1	TR20082	-0.0875208	Plate4	Visit 1	Placebo	INF	OID20434	Q8WV07	-0.031619
LTO1	TR20013	-0.564261	Plate4	Visit 1	Active	INF	OID20434	Q8WV07	-0.031619
LTO1	TR20090	-0.0583793	Plate4	Visit 1		INF	OID20434	Q8WV07	-0.031619
LTO1	TR20014	-0.663686	Plate4	Visit 1	Active	INF	OID20434	Q8WV07	-0.031619
LTO1	TR20094	-0.235874	Plate4	Visit 1	Active	INF	OID20434	Q8WV07	-0.031619
LTO1	TR20048	-0.855454	Plate4	Visit 1	Placebo	INF	OID20434	Q8WV07	-0.031619
LTO1	TR20103	-0.0364368	Plate4	Visit 1	Placebo	INF	OID20434	Q8WV07	-0.031619
LTO1	TR20118	-0.767548	Plate4	Visit 1	Active	INF	OID20434	Q8WV07	-0.031619
LTO1	TR20117	-0.508073	Plate4	Visit 1	Placebo	INF	OID20434	Q8WV07	-0.031619
LTO1	TR20014	-1.16018	Plate1	Visit 3	Active	INF	OID20434	Q8WV07	-0.238184
LTO1	TR20094	-1.60602	Plate1	Visit 3	Active	INF	OID20434	Q8WV07	-0.238184
LTO1	TR20060	-0.624932	Plate1	Visit 3	Active	INF	OID20434	Q8WV07	-0.238184
LTO1	TR20022	-0.695097	Plate1	Visit 3	Placebo	INF	OID20434	Q8WV07	-0.238184
LTO1	TR20079	-0.115814	Plate1	Visit 3	Active	INF	OID20434	Q8WV07	-0.238184
LTO1	TR20041	-0.917871	Plate1	Visit 3	Active	INF	OID20434	Q8WV07	-0.238184
LTO1	TR20075	-1.15251	Plate1	Visit 3	Active	INF	OID20434	Q8WV07	-0.238184
LTO1	TR20069	-1.14691	Plate1	Visit 3	Active	INF	OID20434	Q8WV07	-0.238184
LTO1	TR20013	-0.990158	Plate1	Visit 3	Active	INF	OID20434	Q8WV07	-0.238184
LTO1	TR20095	-0.57146	Plate1	Visit 3	Active	INF	OID20434	Q8WV07	-0.238184
LTO1	TR20084	-0.132038	Plate2	Visit 3	Active	INF	OID20434	Q8WV07	-0.30321
LTO1	TR20032	-0.0524491	Plate2	Visit 3	Active	INF	OID20434	Q8WV07	-0.30321
LTO1	TR20005	-0.0323569	Plate2	Visit 3	Active	INF	OID20434	Q8WV07	-0.30321
LTO1	TR20080	-0.76565	Plate2	Visit 3	Placebo	INF	OID20434	Q8WV07	-0.30321
LTO1	TR20007	-0.348219	Plate2	Visit 3	Active	INF	OID20434	Q8WV07	-0.30321
LTO1	TR20081	-0.417572	Plate2	Visit 3	Active	INF	OID20434	Q8WV07	-0.30321
LTO1	TR20064	-0.507885	Plate2	Visit 3	Active	INF	OID20434	Q8WV07	-0.30321
LTO1	TR20021	-0.419902	Plate2	Visit 3	Active	INF	OID20434	Q8WV07	-0.30321
LTO1	TR20015	-0.128703	Plate2	Visit 3	Active	INF	OID20434	Q8WV07	-0.30321
LTO1	TR20016	0.0406858	Plate2	Visit 3	Placebo	INF	OID20434	Q8WV07	-0.30321
LTO1	TR20093	-1.10244	Plate2	Visit 3	Active	INF	OID20434	Q8WV07	-0.30321
LTO1	TR20020	-0.153434	Plate2	Visit 3	Active	INF	OID20434	Q8WV07	-0.30321
LTO1	TR20044	-0.773933	Plate2	Visit 3	Active	INF	OID20434	Q8WV07	-0.30321
LTO1	TR20068	-0.237309	Plate2	Visit 3	Active	INF	OID20434	Q8WV07	-0.30321
LTO1	TR20042	-0.380777	Plate4	Visit 3	Placebo	INF	OID20434	Q8WV07	-0.031619
LTO1	TR20028	-0.350955	Plate4	Visit 3	Active	INF	OID20434	Q8WV07	-0.031619
LTO1	TR20091	0.0859056	Plate4	Visit 3	Active	INF	OID20434	Q8WV07	-0.031619
LTO1	TR20023	-0.889685	Plate4	Visit 3	Placebo	INF	OID20434	Q8WV07	-0.031619
LTO1	TR20066	-0.177227	Plate4	Visit 3	Placebo	INF	OID20434	Q8WV07	-0.031619
LY6D	TR20042	0.688261	Plate1	Visit 1	Placebo	INF	OID20708	Q14210	-2.31258
LY6D	TR20081	0.2478	Plate1	Visit 1	Active	INF	OID20708	Q14210	-2.31258
LY6D	TR20075	-2.49719	Plate1	Visit 1	Active	INF	OID20708	Q14210	-2.31258
LY6D	TR20114	0.652329	Plate1	Visit 1	Active	INF	OID20708	Q14210	-2.31258
LY6D	TR20109	-0.197668	Plate1	Visit 1	Placebo	INF	OID20708	Q14210	-2.31258
LY6D	TR20044	-0.254286	Plate1	Visit 1	Active	INF	OID20708	Q14210	-2.31258
LY6D	TR20106	0.401127	Plate1	Visit 1	Active	INF	OID20708	Q14210	-2.31258
LY6D	TR20079	1.37282	Plate1	Visit 1	Active	INF	OID20708	Q14210	-2.31258
LY6D	TR20025	0.688569	Plate1	Visit 1		INF	OID20708	Q14210	-2.31258
LY6D	TR20017	0.585124	Plate1	Visit 1		INF	OID20708	Q14210	-2.31258
LY6D	TR20015	0.0786406	Plate1	Visit 1	Active	INF	OID20708	Q14210	-2.31258
LY6D	TR20007	0.336923	Plate1	Visit 1	Active	INF	OID20708	Q14210	-2.31258
LY6D	TR20041	0.0636147	Plate1	Visit 1	Active	INF	OID20708	Q14210	-2.31258
LY6D	TR20093	-1.50653	Plate1	Visit 1	Active	INF	OID20708	Q14210	-2.31258
LY6D	TR20104	-0.167153	Plate1	Visit 1	Active	INF	OID20708	Q14210	-2.31258
LY6D	TR20119	-0.319124	Plate1	Visit 1	Active	INF	OID20708	Q14210	-2.31258
LY6D	TR20069	1.5187	Plate1	Visit 1	Active	INF	OID20708	Q14210	-2.31258
LY6D	TR20045	1.31921	Plate1	Visit 1	Active	INF	OID20708	Q14210	-2.31258
LY6D	TR20066	-1.66484	Plate1	Visit 1	Placebo	INF	OID20708	Q14210	-2.31258
LY6D	TR20087	0.860799	Plate1	Visit 1		INF	OID20708	Q14210	-2.31258
LY6D	TR20064	0.818707	Plate1	Visit 1	Active	INF	OID20708	Q14210	-2.31258
LY6D	TR20020	0.147356	Plate1	Visit 1	Active	INF	OID20708	Q14210	-2.31258
LY6D	TR20016	0.40453	Plate1	Visit 1	Placebo	INF	OID20708	Q14210	-2.31258
LY6D	TR20076	1.56339	Plate2	Visit 1	Placebo	INF	OID20708	Q14210	-4.83155
LY6D	TR20102	1.06663	Plate2	Visit 1	Active	INF	OID20708	Q14210	-4.83155
LY6D	TR20080	-0.0600935	Plate2	Visit 1	Placebo	INF	OID20708	Q14210	-4.83155
LY6D	TR20083	0.270972	Plate2	Visit 1		INF	OID20708	Q14210	-4.83155
LY6D	TR20001	0.601467	Plate2	Visit 1		INF	OID20708	Q14210	-4.83155
LY6D	TR20032	0.453633	Plate2	Visit 1	Active	INF	OID20708	Q14210	-4.83155
LY6D	TR20037	0.754903	Plate2	Visit 1	Active	INF	OID20708	Q14210	-4.83155
LY6D	TR20068	-0.162945	Plate2	Visit 1	Active	INF	OID20708	Q14210	-4.83155
LY6D	TR20034	2.40082	Plate2	Visit 1		INF	OID20708	Q14210	-4.83155
LY6D	TR20095	-0.117367	Plate2	Visit 1	Active	INF	OID20708	Q14210	-4.83155
LY6D	TR20098	0.923864	Plate2	Visit 1	Placebo	INF	OID20708	Q14210	-4.83155
LY6D	TR20028	0.271801	Plate2	Visit 1	Active	INF	OID20708	Q14210	-4.83155
LY6D	TR20005	0.00482844	Plate2	Visit 1	Active	INF	OID20708	Q14210	-4.83155
LY6D	TR20101	0.0746149	Plate2	Visit 1	Active	INF	OID20708	Q14210	-4.83155
LY6D	TR20086	-0.0283989	Plate2	Visit 1		INF	OID20708	Q14210	-4.83155
LY6D	TR20021	-0.197974	Plate2	Visit 1	Active	INF	OID20708	Q14210	-4.83155
LY6D	TR20096	0.589741	Plate2	Visit 1	Placebo	INF	OID20708	Q14210	-4.83155
LY6D	TR20084	1.10815	Plate2	Visit 1	Active	INF	OID20708	Q14210	-4.83155
LY6D	TR20022	-0.0427569	Plate2	Visit 1	Placebo	INF	OID20708	Q14210	-4.83155
LY6D	TR20091	1.06086	Plate2	Visit 1	Active	INF	OID20708	Q14210	-4.83155
LY6D	TR20092	0.568659	Plate2	Visit 1		INF	OID20708	Q14210	-4.83155
LY6D	TR20023	0.410315	Plate2	Visit 1	Placebo	INF	OID20708	Q14210	-4.83155
LY6D	TR20105	1.18589	Plate4	Visit 1	Active	INF	OID20708	Q14210	-5.50178
LY6D	TR20060	0.92822	Plate4	Visit 1	Active	INF	OID20708	Q14210	-5.50178
LY6D	TR20077	1.01651	Plate4	Visit 1	Active	INF	OID20708	Q14210	-5.50178
LY6D	TR20107	0.63711	Plate4	Visit 1	Active	INF	OID20708	Q14210	-5.50178
LY6D	TR20019	-0.0505165	Plate4	Visit 1		INF	OID20708	Q14210	-5.50178
LY6D	TR20029	0.316978	Plate4	Visit 1		INF	OID20708	Q14210	-5.50178
LY6D	TR20082	0.127319	Plate4	Visit 1	Placebo	INF	OID20708	Q14210	-5.50178
LY6D	TR20013	0.269903	Plate4	Visit 1	Active	INF	OID20708	Q14210	-5.50178
LY6D	TR20090	-0.0858441	Plate4	Visit 1		INF	OID20708	Q14210	-5.50178
LY6D	TR20014	0.701453	Plate4	Visit 1	Active	INF	OID20708	Q14210	-5.50178
LY6D	TR20094	-1.72254	Plate4	Visit 1	Active	INF	OID20708	Q14210	-5.50178
LY6D	TR20048	1.88759	Plate4	Visit 1	Placebo	INF	OID20708	Q14210	-5.50178
LY6D	TR20103	-0.347221	Plate4	Visit 1	Placebo	INF	OID20708	Q14210	-5.50178
LY6D	TR20118	-0.345903	Plate4	Visit 1	Active	INF	OID20708	Q14210	-5.50178
LY6D	TR20117	0.33241	Plate4	Visit 1	Placebo	INF	OID20708	Q14210	-5.50178
LY6D	TR20014	-3.33921	Plate1	Visit 3	Active	INF	OID20708	Q14210	-2.31258
LY6D	TR20094	0.0886826	Plate1	Visit 3	Active	INF	OID20708	Q14210	-2.31258
LY6D	TR20060	1.40094	Plate1	Visit 3	Active	INF	OID20708	Q14210	-2.31258
LY6D	TR20022	0.384689	Plate1	Visit 3	Placebo	INF	OID20708	Q14210	-2.31258
LY6D	TR20079	0.0888592	Plate1	Visit 3	Active	INF	OID20708	Q14210	-2.31258
LY6D	TR20041	0.712115	Plate1	Visit 3	Active	INF	OID20708	Q14210	-2.31258
LY6D	TR20075	0.660706	Plate1	Visit 3	Active	INF	OID20708	Q14210	-2.31258
LY6D	TR20069	0.922364	Plate1	Visit 3	Active	INF	OID20708	Q14210	-2.31258
LY6D	TR20013	0.369235	Plate1	Visit 3	Active	INF	OID20708	Q14210	-2.31258
LY6D	TR20095	0.251052	Plate1	Visit 3	Active	INF	OID20708	Q14210	-2.31258
LY6D	TR20084	1.12941	Plate2	Visit 3	Active	INF	OID20708	Q14210	-4.83155
LY6D	TR20032	1.2026	Plate2	Visit 3	Active	INF	OID20708	Q14210	-4.83155
LY6D	TR20005	-0.108092	Plate2	Visit 3	Active	INF	OID20708	Q14210	-4.83155
LY6D	TR20080	0.123529	Plate2	Visit 3	Placebo	INF	OID20708	Q14210	-4.83155
LY6D	TR20007	0.0763982	Plate2	Visit 3	Active	INF	OID20708	Q14210	-4.83155
LY6D	TR20081	-0.184382	Plate2	Visit 3	Active	INF	OID20708	Q14210	-4.83155
LY6D	TR20064	1.00015	Plate2	Visit 3	Active	INF	OID20708	Q14210	-4.83155
LY6D	TR20021	0.851111	Plate2	Visit 3	Active	INF	OID20708	Q14210	-4.83155
LY6D	TR20015	0.290336	Plate2	Visit 3	Active	INF	OID20708	Q14210	-4.83155
LY6D	TR20016	0.914806	Plate2	Visit 3	Placebo	INF	OID20708	Q14210	-4.83155
LY6D	TR20093	-1.82912	Plate2	Visit 3	Active	INF	OID20708	Q14210	-4.83155
LY6D	TR20020	0.521276	Plate2	Visit 3	Active	INF	OID20708	Q14210	-4.83155
LY6D	TR20044	0.692972	Plate2	Visit 3	Active	INF	OID20708	Q14210	-4.83155
LY6D	TR20068	-0.0870371	Plate2	Visit 3	Active	INF	OID20708	Q14210	-4.83155
LY6D	TR20042	0.355942	Plate4	Visit 3	Placebo	INF	OID20708	Q14210	-5.50178
LY6D	TR20028	-0.692675	Plate4	Visit 3	Active	INF	OID20708	Q14210	-5.50178
LY6D	TR20091	1.23289	Plate4	Visit 3	Active	INF	OID20708	Q14210	-5.50178
LY6D	TR20023	-2.03657	Plate4	Visit 3	Placebo	INF	OID20708	Q14210	-5.50178
LY6D	TR20066	1.03143	Plate4	Visit 3	Placebo	INF	OID20708	Q14210	-5.50178
LY75	TR20042	-1.04769	Plate1	Visit 1	Placebo	INF	OID20580	O60449	-4.32661
LY75	TR20081	0.339834	Plate1	Visit 1	Active	INF	OID20580	O60449	-4.32661
LY75	TR20075	1.26598	Plate1	Visit 1	Active	INF	OID20580	O60449	-4.32661
LY75	TR20114	0.638646	Plate1	Visit 1	Active	INF	OID20580	O60449	-4.32661
LY75	TR20109	-0.134987	Plate1	Visit 1	Placebo	INF	OID20580	O60449	-4.32661
LY75	TR20044	-0.0690981	Plate1	Visit 1	Active	INF	OID20580	O60449	-4.32661
LY75	TR20106	0.23639	Plate1	Visit 1	Active	INF	OID20580	O60449	-4.32661
LY75	TR20079	0.648324	Plate1	Visit 1	Active	INF	OID20580	O60449	-4.32661
LY75	TR20025	0.797694	Plate1	Visit 1		INF	OID20580	O60449	-4.32661
LY75	TR20017	-0.595975	Plate1	Visit 1		INF	OID20580	O60449	-4.32661
LY75	TR20015	-0.293389	Plate1	Visit 1	Active	INF	OID20580	O60449	-4.32661
LY75	TR20007	-1.29233	Plate1	Visit 1	Active	INF	OID20580	O60449	-4.32661
LY75	TR20041	0.369346	Plate1	Visit 1	Active	INF	OID20580	O60449	-4.32661
LY75	TR20093	-0.257405	Plate1	Visit 1	Active	INF	OID20580	O60449	-4.32661
LY75	TR20104	-0.134831	Plate1	Visit 1	Active	INF	OID20580	O60449	-4.32661
LY75	TR20119	-0.40755	Plate1	Visit 1	Active	INF	OID20580	O60449	-4.32661
LY75	TR20069	-0.457453	Plate1	Visit 1	Active	INF	OID20580	O60449	-4.32661
LY75	TR20045	0.523536	Plate1	Visit 1	Active	INF	OID20580	O60449	-4.32661
LY75	TR20066	-0.21985	Plate1	Visit 1	Placebo	INF	OID20580	O60449	-4.32661
LY75	TR20087	-0.193105	Plate1	Visit 1		INF	OID20580	O60449	-4.32661
LY75	TR20064	0.408019	Plate1	Visit 1	Active	INF	OID20580	O60449	-4.32661
LY75	TR20020	-0.709196	Plate1	Visit 1	Active	INF	OID20580	O60449	-4.32661
LY75	TR20016	-0.573032	Plate1	Visit 1	Placebo	INF	OID20580	O60449	-4.32661
LY75	TR20076	0.761801	Plate2	Visit 1	Placebo	INF	OID20580	O60449	-4.2949
LY75	TR20102	0.218411	Plate2	Visit 1	Active	INF	OID20580	O60449	-4.2949
LY75	TR20080	-0.85701	Plate2	Visit 1	Placebo	INF	OID20580	O60449	-4.2949
LY75	TR20083	-0.588807	Plate2	Visit 1		INF	OID20580	O60449	-4.2949
LY75	TR20001	-0.465402	Plate2	Visit 1		INF	OID20580	O60449	-4.2949
LY75	TR20032	0.450239	Plate2	Visit 1	Active	INF	OID20580	O60449	-4.2949
LY75	TR20037	-0.0700109	Plate2	Visit 1	Active	INF	OID20580	O60449	-4.2949
LY75	TR20068	0.761387	Plate2	Visit 1	Active	INF	OID20580	O60449	-4.2949
LY75	TR20034	1.36441	Plate2	Visit 1		INF	OID20580	O60449	-4.2949
LY75	TR20095	-1.15837	Plate2	Visit 1	Active	INF	OID20580	O60449	-4.2949
LY75	TR20098	-0.587096	Plate2	Visit 1	Placebo	INF	OID20580	O60449	-4.2949
LY75	TR20028	-0.346406	Plate2	Visit 1	Active	INF	OID20580	O60449	-4.2949
LY75	TR20005	-0.848052	Plate2	Visit 1	Active	INF	OID20580	O60449	-4.2949
LY75	TR20101	0.0998814	Plate2	Visit 1	Active	INF	OID20580	O60449	-4.2949
LY75	TR20086	-0.525166	Plate2	Visit 1		INF	OID20580	O60449	-4.2949
LY75	TR20021	-0.419182	Plate2	Visit 1	Active	INF	OID20580	O60449	-4.2949
LY75	TR20096	-0.284214	Plate2	Visit 1	Placebo	INF	OID20580	O60449	-4.2949
LY75	TR20084	0.0795727	Plate2	Visit 1	Active	INF	OID20580	O60449	-4.2949
LY75	TR20022	-0.317981	Plate2	Visit 1	Placebo	INF	OID20580	O60449	-4.2949
LY75	TR20091	-0.296883	Plate2	Visit 1	Active	INF	OID20580	O60449	-4.2949
LY75	TR20092	-0.847166	Plate2	Visit 1		INF	OID20580	O60449	-4.2949
LY75	TR20023	0.513814	Plate2	Visit 1	Placebo	INF	OID20580	O60449	-4.2949
LY75	TR20105	0.318599	Plate4	Visit 1	Active	INF	OID20580	O60449	-4.78534
LY75	TR20060	-0.0529204	Plate4	Visit 1	Active	INF	OID20580	O60449	-4.78534
LY75	TR20077	0.432051	Plate4	Visit 1	Active	INF	OID20580	O60449	-4.78534
LY75	TR20107	0.415585	Plate4	Visit 1	Active	INF	OID20580	O60449	-4.78534
LY75	TR20019	-1.22812	Plate4	Visit 1		INF	OID20580	O60449	-4.78534
LY75	TR20029	-0.131371	Plate4	Visit 1		INF	OID20580	O60449	-4.78534
LY75	TR20082	0.624358	Plate4	Visit 1	Placebo	INF	OID20580	O60449	-4.78534
LY75	TR20013	-0.631996	Plate4	Visit 1	Active	INF	OID20580	O60449	-4.78534
LY75	TR20090	0.712576	Plate4	Visit 1		INF	OID20580	O60449	-4.78534
LY75	TR20014	-0.368205	Plate4	Visit 1	Active	INF	OID20580	O60449	-4.78534
LY75	TR20094	0.0704754	Plate4	Visit 1	Active	INF	OID20580	O60449	-4.78534
LY75	TR20048	0.840208	Plate4	Visit 1	Placebo	INF	OID20580	O60449	-4.78534
LY75	TR20103	-0.181885	Plate4	Visit 1	Placebo	INF	OID20580	O60449	-4.78534
LY75	TR20118	0.454848	Plate4	Visit 1	Active	INF	OID20580	O60449	-4.78534
LY75	TR20117	-0.858969	Plate4	Visit 1	Placebo	INF	OID20580	O60449	-4.78534
LY75	TR20014	-1.03529	Plate1	Visit 3	Active	INF	OID20580	O60449	-4.32661
LY75	TR20094	-0.384877	Plate1	Visit 3	Active	INF	OID20580	O60449	-4.32661
LY75	TR20060	-0.43103	Plate1	Visit 3	Active	INF	OID20580	O60449	-4.32661
LY75	TR20022	0.29097	Plate1	Visit 3	Placebo	INF	OID20580	O60449	-4.32661
LY75	TR20079	-0.0723457	Plate1	Visit 3	Active	INF	OID20580	O60449	-4.32661
LY75	TR20041	1.01082	Plate1	Visit 3	Active	INF	OID20580	O60449	-4.32661
LY75	TR20075	0.898803	Plate1	Visit 3	Active	INF	OID20580	O60449	-4.32661
LY75	TR20069	-0.341429	Plate1	Visit 3	Active	INF	OID20580	O60449	-4.32661
LY75	TR20013	-0.580694	Plate1	Visit 3	Active	INF	OID20580	O60449	-4.32661
LY75	TR20095	-0.913444	Plate1	Visit 3	Active	INF	OID20580	O60449	-4.32661
LY75	TR20084	-0.0894775	Plate2	Visit 3	Active	INF	OID20580	O60449	-4.2949
LY75	TR20032	0.456416	Plate2	Visit 3	Active	INF	OID20580	O60449	-4.2949
LY75	TR20005	-1.28236	Plate2	Visit 3	Active	INF	OID20580	O60449	-4.2949
LY75	TR20080	-0.497795	Plate2	Visit 3	Placebo	INF	OID20580	O60449	-4.2949
LY75	TR20007	-0.753281	Plate2	Visit 3	Active	INF	OID20580	O60449	-4.2949
LY75	TR20081	0.113845	Plate2	Visit 3	Active	INF	OID20580	O60449	-4.2949
LY75	TR20064	0.555213	Plate2	Visit 3	Active	INF	OID20580	O60449	-4.2949
LY75	TR20021	0.821989	Plate2	Visit 3	Active	INF	OID20580	O60449	-4.2949
LY75	TR20015	-0.171209	Plate2	Visit 3	Active	INF	OID20580	O60449	-4.2949
LY75	TR20016	-0.186485	Plate2	Visit 3	Placebo	INF	OID20580	O60449	-4.2949
LY75	TR20093	-0.129771	Plate2	Visit 3	Active	INF	OID20580	O60449	-4.2949
LY75	TR20020	-0.560817	Plate2	Visit 3	Active	INF	OID20580	O60449	-4.2949
LY75	TR20044	0.0806799	Plate2	Visit 3	Active	INF	OID20580	O60449	-4.2949
LY75	TR20068	0.776983	Plate2	Visit 3	Active	INF	OID20580	O60449	-4.2949
LY75	TR20042	-1.10918	Plate4	Visit 3	Placebo	INF	OID20580	O60449	-4.78534
LY75	TR20028	0.0801256	Plate4	Visit 3	Active	INF	OID20580	O60449	-4.78534
LY75	TR20091	0.7854	Plate4	Visit 3	Active	INF	OID20580	O60449	-4.78534
LY75	TR20023	0.980832	Plate4	Visit 3	Placebo	INF	OID20580	O60449	-4.78534
LY75	TR20066	-0.572821	Plate4	Visit 3	Placebo	INF	OID20580	O60449	-4.78534
LY9	TR20042	-0.0447298	Plate1	Visit 1	Placebo	INF	OID20670	Q9HBG7	-7.00872
LY9	TR20081	0.246435	Plate1	Visit 1	Active	INF	OID20670	Q9HBG7	-7.00872
LY9	TR20075	0.0750206	Plate1	Visit 1	Active	INF	OID20670	Q9HBG7	-7.00872
LY9	TR20114	0.275966	Plate1	Visit 1	Active	INF	OID20670	Q9HBG7	-7.00872
LY9	TR20109	0.245987	Plate1	Visit 1	Placebo	INF	OID20670	Q9HBG7	-7.00872
LY9	TR20044	0.431257	Plate1	Visit 1	Active	INF	OID20670	Q9HBG7	-7.00872
LY9	TR20106	0.847997	Plate1	Visit 1	Active	INF	OID20670	Q9HBG7	-7.00872
LY9	TR20079	0.604388	Plate1	Visit 1	Active	INF	OID20670	Q9HBG7	-7.00872
LY9	TR20025	0.242889	Plate1	Visit 1		INF	OID20670	Q9HBG7	-7.00872
LY9	TR20017	0.246442	Plate1	Visit 1		INF	OID20670	Q9HBG7	-7.00872
LY9	TR20015	0.312643	Plate1	Visit 1	Active	INF	OID20670	Q9HBG7	-7.00872
LY9	TR20007	-0.00398291	Plate1	Visit 1	Active	INF	OID20670	Q9HBG7	-7.00872
LY9	TR20041	0.463136	Plate1	Visit 1	Active	INF	OID20670	Q9HBG7	-7.00872
LY9	TR20093	0.0231625	Plate1	Visit 1	Active	INF	OID20670	Q9HBG7	-7.00872
LY9	TR20104	-0.247732	Plate1	Visit 1	Active	INF	OID20670	Q9HBG7	-7.00872
LY9	TR20119	0.0585705	Plate1	Visit 1	Active	INF	OID20670	Q9HBG7	-7.00872
LY9	TR20069	0.207885	Plate1	Visit 1	Active	INF	OID20670	Q9HBG7	-7.00872
LY9	TR20045	0.488863	Plate1	Visit 1	Active	INF	OID20670	Q9HBG7	-7.00872
LY9	TR20066	0.851693	Plate1	Visit 1	Placebo	INF	OID20670	Q9HBG7	-7.00872
LY9	TR20087	0.140067	Plate1	Visit 1		INF	OID20670	Q9HBG7	-7.00872
LY9	TR20064	0.685096	Plate1	Visit 1	Active	INF	OID20670	Q9HBG7	-7.00872
LY9	TR20020	0.0732574	Plate1	Visit 1	Active	INF	OID20670	Q9HBG7	-7.00872
LY9	TR20016	0.0999388	Plate1	Visit 1	Placebo	INF	OID20670	Q9HBG7	-7.00872
LY9	TR20076	0.111511	Plate2	Visit 1	Placebo	INF	OID20670	Q9HBG7	-7.49535
LY9	TR20102	0.263834	Plate2	Visit 1	Active	INF	OID20670	Q9HBG7	-7.49535
LY9	TR20080	-0.341928	Plate2	Visit 1	Placebo	INF	OID20670	Q9HBG7	-7.49535
LY9	TR20083	-0.297006	Plate2	Visit 1		INF	OID20670	Q9HBG7	-7.49535
LY9	TR20001	0.113349	Plate2	Visit 1		INF	OID20670	Q9HBG7	-7.49535
LY9	TR20032	0.430049	Plate2	Visit 1	Active	INF	OID20670	Q9HBG7	-7.49535
LY9	TR20037	0.35147	Plate2	Visit 1	Active	INF	OID20670	Q9HBG7	-7.49535
LY9	TR20068	0.813179	Plate2	Visit 1	Active	INF	OID20670	Q9HBG7	-7.49535
LY9	TR20034	0.864659	Plate2	Visit 1		INF	OID20670	Q9HBG7	-7.49535
LY9	TR20095	-0.213961	Plate2	Visit 1	Active	INF	OID20670	Q9HBG7	-7.49535
LY9	TR20098	0.184741	Plate2	Visit 1	Placebo	INF	OID20670	Q9HBG7	-7.49535
LY9	TR20028	0.162968	Plate2	Visit 1	Active	INF	OID20670	Q9HBG7	-7.49535
LY9	TR20005	-0.0117149	Plate2	Visit 1	Active	INF	OID20670	Q9HBG7	-7.49535
LY9	TR20101	-0.211875	Plate2	Visit 1	Active	INF	OID20670	Q9HBG7	-7.49535
LY9	TR20086	0.413151	Plate2	Visit 1		INF	OID20670	Q9HBG7	-7.49535
LY9	TR20021	-0.312937	Plate2	Visit 1	Active	INF	OID20670	Q9HBG7	-7.49535
LY9	TR20096	0.0806988	Plate2	Visit 1	Placebo	INF	OID20670	Q9HBG7	-7.49535
LY9	TR20084	0.409215	Plate2	Visit 1	Active	INF	OID20670	Q9HBG7	-7.49535
LY9	TR20022	-0.118303	Plate2	Visit 1	Placebo	INF	OID20670	Q9HBG7	-7.49535
LY9	TR20091	-0.218986	Plate2	Visit 1	Active	INF	OID20670	Q9HBG7	-7.49535
LY9	TR20092	-0.00778176	Plate2	Visit 1		INF	OID20670	Q9HBG7	-7.49535
LY9	TR20023	0.229932	Plate2	Visit 1	Placebo	INF	OID20670	Q9HBG7	-7.49535
LY9	TR20105	0.209137	Plate4	Visit 1	Active	INF	OID20670	Q9HBG7	-7.61906
LY9	TR20060	0.0475463	Plate4	Visit 1	Active	INF	OID20670	Q9HBG7	-7.61906
LY9	TR20077	-0.125764	Plate4	Visit 1	Active	INF	OID20670	Q9HBG7	-7.61906
LY9	TR20107	0.010666	Plate4	Visit 1	Active	INF	OID20670	Q9HBG7	-7.61906
LY9	TR20019	-0.659714	Plate4	Visit 1		INF	OID20670	Q9HBG7	-7.61906
LY9	TR20029	0.354504	Plate4	Visit 1		INF	OID20670	Q9HBG7	-7.61906
LY9	TR20082	0.454671	Plate4	Visit 1	Placebo	INF	OID20670	Q9HBG7	-7.61906
LY9	TR20013	0.448228	Plate4	Visit 1	Active	INF	OID20670	Q9HBG7	-7.61906
LY9	TR20090	0.224871	Plate4	Visit 1		INF	OID20670	Q9HBG7	-7.61906
LY9	TR20014	-0.440547	Plate4	Visit 1	Active	INF	OID20670	Q9HBG7	-7.61906
LY9	TR20094	0.533746	Plate4	Visit 1	Active	INF	OID20670	Q9HBG7	-7.61906
LY9	TR20048	0.775295	Plate4	Visit 1	Placebo	INF	OID20670	Q9HBG7	-7.61906
LY9	TR20103	0.0982409	Plate4	Visit 1	Placebo	INF	OID20670	Q9HBG7	-7.61906
LY9	TR20118	0.14572	Plate4	Visit 1	Active	INF	OID20670	Q9HBG7	-7.61906
LY9	TR20117	-0.479819	Plate4	Visit 1	Placebo	INF	OID20670	Q9HBG7	-7.61906
LY9	TR20014	-0.0992172	Plate1	Visit 3	Active	INF	OID20670	Q9HBG7	-7.00872
LY9	TR20094	0.291299	Plate1	Visit 3	Active	INF	OID20670	Q9HBG7	-7.00872
LY9	TR20060	-0.0802574	Plate1	Visit 3	Active	INF	OID20670	Q9HBG7	-7.00872
LY9	TR20022	0.460014	Plate1	Visit 3	Placebo	INF	OID20670	Q9HBG7	-7.00872
LY9	TR20079	0.0147953	Plate1	Visit 3	Active	INF	OID20670	Q9HBG7	-7.00872
LY9	TR20041	0.572711	Plate1	Visit 3	Active	INF	OID20670	Q9HBG7	-7.00872
LY9	TR20075	0.0984478	Plate1	Visit 3	Active	INF	OID20670	Q9HBG7	-7.00872
LY9	TR20069	-0.185421	Plate1	Visit 3	Active	INF	OID20670	Q9HBG7	-7.00872
LY9	TR20013	0.468633	Plate1	Visit 3	Active	INF	OID20670	Q9HBG7	-7.00872
LY9	TR20095	-0.00124168	Plate1	Visit 3	Active	INF	OID20670	Q9HBG7	-7.00872
LY9	TR20084	0.26757	Plate2	Visit 3	Active	INF	OID20670	Q9HBG7	-7.49535
LY9	TR20032	0.637265	Plate2	Visit 3	Active	INF	OID20670	Q9HBG7	-7.49535
LY9	TR20005	-0.182275	Plate2	Visit 3	Active	INF	OID20670	Q9HBG7	-7.49535
LY9	TR20080	-0.0368491	Plate2	Visit 3	Placebo	INF	OID20670	Q9HBG7	-7.49535
LY9	TR20007	0.278841	Plate2	Visit 3	Active	INF	OID20670	Q9HBG7	-7.49535
LY9	TR20081	-0.106356	Plate2	Visit 3	Active	INF	OID20670	Q9HBG7	-7.49535
LY9	TR20064	0.716224	Plate2	Visit 3	Active	INF	OID20670	Q9HBG7	-7.49535
LY9	TR20021	0.454036	Plate2	Visit 3	Active	INF	OID20670	Q9HBG7	-7.49535
LY9	TR20015	0.367048	Plate2	Visit 3	Active	INF	OID20670	Q9HBG7	-7.49535
LY9	TR20016	0.39751	Plate2	Visit 3	Placebo	INF	OID20670	Q9HBG7	-7.49535
LY9	TR20093	-0.137673	Plate2	Visit 3	Active	INF	OID20670	Q9HBG7	-7.49535
LY9	TR20020	0.341312	Plate2	Visit 3	Active	INF	OID20670	Q9HBG7	-7.49535
LY9	TR20044	0.217339	Plate2	Visit 3	Active	INF	OID20670	Q9HBG7	-7.49535
LY9	TR20068	0.657464	Plate2	Visit 3	Active	INF	OID20670	Q9HBG7	-7.49535
LY9	TR20042	-0.251516	Plate4	Visit 3	Placebo	INF	OID20670	Q9HBG7	-7.61906
LY9	TR20028	0.450924	Plate4	Visit 3	Active	INF	OID20670	Q9HBG7	-7.61906
LY9	TR20091	0.0949893	Plate4	Visit 3	Active	INF	OID20670	Q9HBG7	-7.61906
LY9	TR20023	0.346559	Plate4	Visit 3	Placebo	INF	OID20670	Q9HBG7	-7.61906
LY9	TR20066	0.513911	Plate4	Visit 3	Placebo	INF	OID20670	Q9HBG7	-7.61906
MANF	TR20042	0.983361	Plate1	Visit 1	Placebo	INF	OID20707	P55145	-1.90338
MANF	TR20081	2.94487	Plate1	Visit 1	Active	INF	OID20707	P55145	-1.90338
MANF	TR20075	0.156937	Plate1	Visit 1	Active	INF	OID20707	P55145	-1.90338
MANF	TR20114	0.785373	Plate1	Visit 1	Active	INF	OID20707	P55145	-1.90338
MANF	TR20109	1.71731	Plate1	Visit 1	Placebo	INF	OID20707	P55145	-1.90338
MANF	TR20044	6.60476	Plate1	Visit 1	Active	INF	OID20707	P55145	-1.90338
MANF	TR20106	1.57927	Plate1	Visit 1	Active	INF	OID20707	P55145	-1.90338
MANF	TR20079	4.56825	Plate1	Visit 1	Active	INF	OID20707	P55145	-1.90338
MANF	TR20025	4.49493	Plate1	Visit 1		INF	OID20707	P55145	-1.90338
MANF	TR20017	3.00867	Plate1	Visit 1		INF	OID20707	P55145	-1.90338
MANF	TR20015	0.749594	Plate1	Visit 1	Active	INF	OID20707	P55145	-1.90338
MANF	TR20007	3.53123	Plate1	Visit 1	Active	INF	OID20707	P55145	-1.90338
MANF	TR20041	5.8247	Plate1	Visit 1	Active	INF	OID20707	P55145	-1.90338
MANF	TR20093	0.423083	Plate1	Visit 1	Active	INF	OID20707	P55145	-1.90338
MANF	TR20104	0.141935	Plate1	Visit 1	Active	INF	OID20707	P55145	-1.90338
MANF	TR20119	-0.337105	Plate1	Visit 1	Active	INF	OID20707	P55145	-1.90338
MANF	TR20069	1.1845	Plate1	Visit 1	Active	INF	OID20707	P55145	-1.90338
MANF	TR20045	5.89459	Plate1	Visit 1	Active	INF	OID20707	P55145	-1.90338
MANF	TR20066	-0.0149196	Plate1	Visit 1	Placebo	INF	OID20707	P55145	-1.90338
MANF	TR20087	6.9583	Plate1	Visit 1		INF	OID20707	P55145	-1.90338
MANF	TR20064	1.99469	Plate1	Visit 1	Active	INF	OID20707	P55145	-1.90338
MANF	TR20020	3.88963	Plate1	Visit 1	Active	INF	OID20707	P55145	-1.90338
MANF	TR20016	2.428	Plate1	Visit 1	Placebo	INF	OID20707	P55145	-1.90338
MANF	TR20076	2.74891	Plate2	Visit 1	Placebo	INF	OID20707	P55145	-1.57721
MANF	TR20102	4.40212	Plate2	Visit 1	Active	INF	OID20707	P55145	-1.57721
MANF	TR20080	1.67679	Plate2	Visit 1	Placebo	INF	OID20707	P55145	-1.57721
MANF	TR20083	1.44399	Plate2	Visit 1		INF	OID20707	P55145	-1.57721
MANF	TR20001	3.63559	Plate2	Visit 1		INF	OID20707	P55145	-1.57721
MANF	TR20032	1.72079	Plate2	Visit 1	Active	INF	OID20707	P55145	-1.57721
MANF	TR20037	7.1688	Plate2	Visit 1	Active	INF	OID20707	P55145	-1.57721
MANF	TR20068	3.05247	Plate2	Visit 1	Active	INF	OID20707	P55145	-1.57721
MANF	TR20034	7.51207	Plate2	Visit 1		INF	OID20707	P55145	-1.57721
MANF	TR20095	1.91099	Plate2	Visit 1	Active	INF	OID20707	P55145	-1.57721
MANF	TR20098	2.19324	Plate2	Visit 1	Placebo	INF	OID20707	P55145	-1.57721
MANF	TR20028	4.69343	Plate2	Visit 1	Active	INF	OID20707	P55145	-1.57721
MANF	TR20005	1.00662	Plate2	Visit 1	Active	INF	OID20707	P55145	-1.57721
MANF	TR20101	2.76535	Plate2	Visit 1	Active	INF	OID20707	P55145	-1.57721
MANF	TR20086	1.48684	Plate2	Visit 1		INF	OID20707	P55145	-1.57721
MANF	TR20021	7.07375	Plate2	Visit 1	Active	INF	OID20707	P55145	-1.57721
MANF	TR20096	0.382101	Plate2	Visit 1	Placebo	INF	OID20707	P55145	-1.57721
MANF	TR20084	2.41138	Plate2	Visit 1	Active	INF	OID20707	P55145	-1.57721
MANF	TR20022	4.60285	Plate2	Visit 1	Placebo	INF	OID20707	P55145	-1.57721
MANF	TR20091	0.137179	Plate2	Visit 1	Active	INF	OID20707	P55145	-1.57721
MANF	TR20092	3.33374	Plate2	Visit 1		INF	OID20707	P55145	-1.57721
MANF	TR20023	2.3069	Plate2	Visit 1	Placebo	INF	OID20707	P55145	-1.57721
MANF	TR20105	5.60264	Plate4	Visit 1	Active	INF	OID20707	P55145	-2.38516
MANF	TR20060	0.935651	Plate4	Visit 1	Active	INF	OID20707	P55145	-2.38516
MANF	TR20077	1.55427	Plate4	Visit 1	Active	INF	OID20707	P55145	-2.38516
MANF	TR20107	3.71857	Plate4	Visit 1	Active	INF	OID20707	P55145	-2.38516
MANF	TR20019	2.9749	Plate4	Visit 1		INF	OID20707	P55145	-2.38516
MANF	TR20029	3.73352	Plate4	Visit 1		INF	OID20707	P55145	-2.38516
MANF	TR20082	3.47781	Plate4	Visit 1	Placebo	INF	OID20707	P55145	-2.38516
MANF	TR20013	3.71383	Plate4	Visit 1	Active	INF	OID20707	P55145	-2.38516
MANF	TR20090	4.64605	Plate4	Visit 1		INF	OID20707	P55145	-2.38516
MANF	TR20014	2.38929	Plate4	Visit 1	Active	INF	OID20707	P55145	-2.38516
MANF	TR20094	2.42974	Plate4	Visit 1	Active	INF	OID20707	P55145	-2.38516
MANF	TR20048	6.10184	Plate4	Visit 1	Placebo	INF	OID20707	P55145	-2.38516
MANF	TR20103	1.81695	Plate4	Visit 1	Placebo	INF	OID20707	P55145	-2.38516
MANF	TR20118	0.99495	Plate4	Visit 1	Active	INF	OID20707	P55145	-2.38516
MANF	TR20117	-0.205231	Plate4	Visit 1	Placebo	INF	OID20707	P55145	-2.38516
MANF	TR20014	2.34392	Plate1	Visit 3	Active	INF	OID20707	P55145	-1.90338
MANF	TR20094	0.109348	Plate1	Visit 3	Active	INF	OID20707	P55145	-1.90338
MANF	TR20060	0.288717	Plate1	Visit 3	Active	INF	OID20707	P55145	-1.90338
MANF	TR20022	2.85633	Plate1	Visit 3	Placebo	INF	OID20707	P55145	-1.90338
MANF	TR20079	0.015532	Plate1	Visit 3	Active	INF	OID20707	P55145	-1.90338
MANF	TR20041	4.93869	Plate1	Visit 3	Active	INF	OID20707	P55145	-1.90338
MANF	TR20075	1.42296	Plate1	Visit 3	Active	INF	OID20707	P55145	-1.90338
MANF	TR20069	-0.197821	Plate1	Visit 3	Active	INF	OID20707	P55145	-1.90338
MANF	TR20013	5.63292	Plate1	Visit 3	Active	INF	OID20707	P55145	-1.90338
MANF	TR20095	1.17056	Plate1	Visit 3	Active	INF	OID20707	P55145	-1.90338
MANF	TR20084	2.52175	Plate2	Visit 3	Active	INF	OID20707	P55145	-1.57721
MANF	TR20032	2.11894	Plate2	Visit 3	Active	INF	OID20707	P55145	-1.57721
MANF	TR20005	2.10201	Plate2	Visit 3	Active	INF	OID20707	P55145	-1.57721
MANF	TR20080	0.666449	Plate2	Visit 3	Placebo	INF	OID20707	P55145	-1.57721
MANF	TR20007	4.59823	Plate2	Visit 3	Active	INF	OID20707	P55145	-1.57721
MANF	TR20081	0.0444417	Plate2	Visit 3	Active	INF	OID20707	P55145	-1.57721
MANF	TR20064	-0.00651557	Plate2	Visit 3	Active	INF	OID20707	P55145	-1.57721
MANF	TR20021	1.2734	Plate2	Visit 3	Active	INF	OID20707	P55145	-1.57721
MANF	TR20015	5.12834	Plate2	Visit 3	Active	INF	OID20707	P55145	-1.57721
MANF	TR20016	6.65876	Plate2	Visit 3	Placebo	INF	OID20707	P55145	-1.57721
MANF	TR20093	0.244015	Plate2	Visit 3	Active	INF	OID20707	P55145	-1.57721
MANF	TR20020	2.98301	Plate2	Visit 3	Active	INF	OID20707	P55145	-1.57721
MANF	TR20044	2.68399	Plate2	Visit 3	Active	INF	OID20707	P55145	-1.57721
MANF	TR20068	-0.362153	Plate2	Visit 3	Active	INF	OID20707	P55145	-1.57721
MANF	TR20042	4.18613	Plate4	Visit 3	Placebo	INF	OID20707	P55145	-2.38516
MANF	TR20028	6.11858	Plate4	Visit 3	Active	INF	OID20707	P55145	-2.38516
MANF	TR20091	1.33636	Plate4	Visit 3	Active	INF	OID20707	P55145	-2.38516
MANF	TR20023	4.00152	Plate4	Visit 3	Placebo	INF	OID20707	P55145	-2.38516
MANF	TR20066	0.670858	Plate4	Visit 3	Placebo	INF	OID20707	P55145	-2.38516
MAP2K6	TR20042	0.169338	Plate1	Visit 1	Placebo	INF	OID20552	P52564	-0.591145
MAP2K6	TR20081	1.61111	Plate1	Visit 1	Active	INF	OID20552	P52564	-0.591145
MAP2K6	TR20075	1.49461	Plate1	Visit 1	Active	INF	OID20552	P52564	-0.591145
MAP2K6	TR20114	0.425769	Plate1	Visit 1	Active	INF	OID20552	P52564	-0.591145
MAP2K6	TR20109	0.631341	Plate1	Visit 1	Placebo	INF	OID20552	P52564	-0.591145
MAP2K6	TR20044	3.94646	Plate1	Visit 1	Active	INF	OID20552	P52564	-0.591145
MAP2K6	TR20106	0.167321	Plate1	Visit 1	Active	INF	OID20552	P52564	-0.591145
MAP2K6	TR20079	2.33157	Plate1	Visit 1	Active	INF	OID20552	P52564	-0.591145
MAP2K6	TR20025	1.40209	Plate1	Visit 1		INF	OID20552	P52564	-0.591145
MAP2K6	TR20017	1.07873	Plate1	Visit 1		INF	OID20552	P52564	-0.591145
MAP2K6	TR20015	0.56102	Plate1	Visit 1	Active	INF	OID20552	P52564	-0.591145
MAP2K6	TR20007	1.46566	Plate1	Visit 1	Active	INF	OID20552	P52564	-0.591145
MAP2K6	TR20041	2.90107	Plate1	Visit 1	Active	INF	OID20552	P52564	-0.591145
MAP2K6	TR20093	1.02012	Plate1	Visit 1	Active	INF	OID20552	P52564	-0.591145
MAP2K6	TR20104	0.120276	Plate1	Visit 1	Active	INF	OID20552	P52564	-0.591145
MAP2K6	TR20119	-0.918491	Plate1	Visit 1	Active	INF	OID20552	P52564	-0.591145
MAP2K6	TR20069	0.613628	Plate1	Visit 1	Active	INF	OID20552	P52564	-0.591145
MAP2K6	TR20045	3.47502	Plate1	Visit 1	Active	INF	OID20552	P52564	-0.591145
MAP2K6	TR20066	1.38137	Plate1	Visit 1	Placebo	INF	OID20552	P52564	-0.591145
MAP2K6	TR20087	3.01485	Plate1	Visit 1		INF	OID20552	P52564	-0.591145
MAP2K6	TR20064	0.822222	Plate1	Visit 1	Active	INF	OID20552	P52564	-0.591145
MAP2K6	TR20020	1.28269	Plate1	Visit 1	Active	INF	OID20552	P52564	-0.591145
MAP2K6	TR20016	-1.56178	Plate1	Visit 1	Placebo	INF	OID20552	P52564	-0.591145
MAP2K6	TR20076	0.40801	Plate2	Visit 1	Placebo	INF	OID20552	P52564	-1.42452
MAP2K6	TR20102	1.78817	Plate2	Visit 1	Active	INF	OID20552	P52564	-1.42452
MAP2K6	TR20080	-0.206512	Plate2	Visit 1	Placebo	INF	OID20552	P52564	-1.42452
MAP2K6	TR20083	0.239258	Plate2	Visit 1		INF	OID20552	P52564	-1.42452
MAP2K6	TR20001	0.858376	Plate2	Visit 1		INF	OID20552	P52564	-1.42452
MAP2K6	TR20032	-0.346191	Plate2	Visit 1	Active	INF	OID20552	P52564	-1.42452
MAP2K6	TR20037	3.39183	Plate2	Visit 1	Active	INF	OID20552	P52564	-1.42452
MAP2K6	TR20068	1.39122	Plate2	Visit 1	Active	INF	OID20552	P52564	-1.42452
MAP2K6	TR20034	4.2017	Plate2	Visit 1		INF	OID20552	P52564	-1.42452
MAP2K6	TR20095	0.598317	Plate2	Visit 1	Active	INF	OID20552	P52564	-1.42452
MAP2K6	TR20098	0.966196	Plate2	Visit 1	Placebo	INF	OID20552	P52564	-1.42452
MAP2K6	TR20028	1.87807	Plate2	Visit 1	Active	INF	OID20552	P52564	-1.42452
MAP2K6	TR20005	-1.32783	Plate2	Visit 1	Active	INF	OID20552	P52564	-1.42452
MAP2K6	TR20101	0.628255	Plate2	Visit 1	Active	INF	OID20552	P52564	-1.42452
MAP2K6	TR20086	0.372732	Plate2	Visit 1		INF	OID20552	P52564	-1.42452
MAP2K6	TR20021	2.25823	Plate2	Visit 1	Active	INF	OID20552	P52564	-1.42452
MAP2K6	TR20096	-0.0174583	Plate2	Visit 1	Placebo	INF	OID20552	P52564	-1.42452
MAP2K6	TR20084	0.078672	Plate2	Visit 1	Active	INF	OID20552	P52564	-1.42452
MAP2K6	TR20022	0.678066	Plate2	Visit 1	Placebo	INF	OID20552	P52564	-1.42452
MAP2K6	TR20091	-0.282862	Plate2	Visit 1	Active	INF	OID20552	P52564	-1.42452
MAP2K6	TR20092	1.14035	Plate2	Visit 1		INF	OID20552	P52564	-1.42452
MAP2K6	TR20023	-0.490307	Plate2	Visit 1	Placebo	INF	OID20552	P52564	-1.42452
MAP2K6	TR20105	1.63136	Plate4	Visit 1	Active	INF	OID20552	P52564	-1.0454
MAP2K6	TR20060	0.517296	Plate4	Visit 1	Active	INF	OID20552	P52564	-1.0454
MAP2K6	TR20077	0.597142	Plate4	Visit 1	Active	INF	OID20552	P52564	-1.0454
MAP2K6	TR20107	0.646521	Plate4	Visit 1	Active	INF	OID20552	P52564	-1.0454
MAP2K6	TR20019	0.614276	Plate4	Visit 1		INF	OID20552	P52564	-1.0454
MAP2K6	TR20029	1.2766	Plate4	Visit 1		INF	OID20552	P52564	-1.0454
MAP2K6	TR20082	1.54243	Plate4	Visit 1	Placebo	INF	OID20552	P52564	-1.0454
MAP2K6	TR20013	0.847997	Plate4	Visit 1	Active	INF	OID20552	P52564	-1.0454
MAP2K6	TR20090	0.808996	Plate4	Visit 1		INF	OID20552	P52564	-1.0454
MAP2K6	TR20014	0.116852	Plate4	Visit 1	Active	INF	OID20552	P52564	-1.0454
MAP2K6	TR20094	1.50576	Plate4	Visit 1	Active	INF	OID20552	P52564	-1.0454
MAP2K6	TR20048	3.05341	Plate4	Visit 1	Placebo	INF	OID20552	P52564	-1.0454
MAP2K6	TR20103	0.575945	Plate4	Visit 1	Placebo	INF	OID20552	P52564	-1.0454
MAP2K6	TR20118	-0.0103095	Plate4	Visit 1	Active	INF	OID20552	P52564	-1.0454
MAP2K6	TR20117	-0.528979	Plate4	Visit 1	Placebo	INF	OID20552	P52564	-1.0454
MAP2K6	TR20014	2.15789	Plate1	Visit 3	Active	INF	OID20552	P52564	-0.591145
MAP2K6	TR20094	0.365324	Plate1	Visit 3	Active	INF	OID20552	P52564	-0.591145
MAP2K6	TR20060	0.723456	Plate1	Visit 3	Active	INF	OID20552	P52564	-0.591145
MAP2K6	TR20022	0.683673	Plate1	Visit 3	Placebo	INF	OID20552	P52564	-0.591145
MAP2K6	TR20079	0.198309	Plate1	Visit 3	Active	INF	OID20552	P52564	-0.591145
MAP2K6	TR20041	1.83907	Plate1	Visit 3	Active	INF	OID20552	P52564	-0.591145
MAP2K6	TR20075	0.0693264	Plate1	Visit 3	Active	INF	OID20552	P52564	-0.591145
MAP2K6	TR20069	0.342995	Plate1	Visit 3	Active	INF	OID20552	P52564	-0.591145
MAP2K6	TR20013	3.00095	Plate1	Visit 3	Active	INF	OID20552	P52564	-0.591145
MAP2K6	TR20095	0.150013	Plate1	Visit 3	Active	INF	OID20552	P52564	-0.591145
MAP2K6	TR20084	0.251344	Plate2	Visit 3	Active	INF	OID20552	P52564	-1.42452
MAP2K6	TR20032	0.68991	Plate2	Visit 3	Active	INF	OID20552	P52564	-1.42452
MAP2K6	TR20005	-0.677303	Plate2	Visit 3	Active	INF	OID20552	P52564	-1.42452
MAP2K6	TR20080	-0.258527	Plate2	Visit 3	Placebo	INF	OID20552	P52564	-1.42452
MAP2K6	TR20007	0.794937	Plate2	Visit 3	Active	INF	OID20552	P52564	-1.42452
MAP2K6	TR20081	-0.379422	Plate2	Visit 3	Active	INF	OID20552	P52564	-1.42452
MAP2K6	TR20064	-0.711462	Plate2	Visit 3	Active	INF	OID20552	P52564	-1.42452
MAP2K6	TR20021	-0.308408	Plate2	Visit 3	Active	INF	OID20552	P52564	-1.42452
MAP2K6	TR20015	1.85429	Plate2	Visit 3	Active	INF	OID20552	P52564	-1.42452
MAP2K6	TR20016	2.13544	Plate2	Visit 3	Placebo	INF	OID20552	P52564	-1.42452
MAP2K6	TR20093	-0.143035	Plate2	Visit 3	Active	INF	OID20552	P52564	-1.42452
MAP2K6	TR20020	1.30053	Plate2	Visit 3	Active	INF	OID20552	P52564	-1.42452
MAP2K6	TR20044	0.98254	Plate2	Visit 3	Active	INF	OID20552	P52564	-1.42452
MAP2K6	TR20068	-0.93336	Plate2	Visit 3	Active	INF	OID20552	P52564	-1.42452
MAP2K6	TR20042	1.40783	Plate4	Visit 3	Placebo	INF	OID20552	P52564	-1.0454
MAP2K6	TR20028	3.23431	Plate4	Visit 3	Active	INF	OID20552	P52564	-1.0454
MAP2K6	TR20091	-0.0581919	Plate4	Visit 3	Active	INF	OID20552	P52564	-1.0454
MAP2K6	TR20023	1.26079	Plate4	Visit 3	Placebo	INF	OID20552	P52564	-1.0454
MAP2K6	TR20066	0.179827	Plate4	Visit 3	Placebo	INF	OID20552	P52564	-1.0454
MAPK9	TR20042	0.683333	Plate1	Visit 1	Placebo	INF	OID20557	P45984	-0.783221
MAPK9	TR20081	0.70418	Plate1	Visit 1	Active	INF	OID20557	P45984	-0.783221
MAPK9	TR20075	1.52211	Plate1	Visit 1	Active	INF	OID20557	P45984	-0.783221
MAPK9	TR20114	0.995328	Plate1	Visit 1	Active	INF	OID20557	P45984	-0.783221
MAPK9	TR20109	0.679273	Plate1	Visit 1	Placebo	INF	OID20557	P45984	-0.783221
MAPK9	TR20044	1.32664	Plate1	Visit 1	Active	INF	OID20557	P45984	-0.783221
MAPK9	TR20106	1.03933	Plate1	Visit 1	Active	INF	OID20557	P45984	-0.783221
MAPK9	TR20079	1.65677	Plate1	Visit 1	Active	INF	OID20557	P45984	-0.783221
MAPK9	TR20025	1.09551	Plate1	Visit 1		INF	OID20557	P45984	-0.783221
MAPK9	TR20017	1.03584	Plate1	Visit 1		INF	OID20557	P45984	-0.783221
MAPK9	TR20015	-0.0893764	Plate1	Visit 1	Active	INF	OID20557	P45984	-0.783221
MAPK9	TR20007	0.459802	Plate1	Visit 1	Active	INF	OID20557	P45984	-0.783221
MAPK9	TR20041	1.18504	Plate1	Visit 1	Active	INF	OID20557	P45984	-0.783221
MAPK9	TR20093	0.889879	Plate1	Visit 1	Active	INF	OID20557	P45984	-0.783221
MAPK9	TR20104	0.566059	Plate1	Visit 1	Active	INF	OID20557	P45984	-0.783221
MAPK9	TR20119	0.785589	Plate1	Visit 1	Active	INF	OID20557	P45984	-0.783221
MAPK9	TR20069	1.13722	Plate1	Visit 1	Active	INF	OID20557	P45984	-0.783221
MAPK9	TR20045	1.69313	Plate1	Visit 1	Active	INF	OID20557	P45984	-0.783221
MAPK9	TR20066	1.19897	Plate1	Visit 1	Placebo	INF	OID20557	P45984	-0.783221
MAPK9	TR20087	0.940214	Plate1	Visit 1		INF	OID20557	P45984	-0.783221
MAPK9	TR20064	0.766578	Plate1	Visit 1	Active	INF	OID20557	P45984	-0.783221
MAPK9	TR20020	0.878972	Plate1	Visit 1	Active	INF	OID20557	P45984	-0.783221
MAPK9	TR20016	0.569457	Plate1	Visit 1	Placebo	INF	OID20557	P45984	-0.783221
MAPK9	TR20076	0.474416	Plate2	Visit 1	Placebo	INF	OID20557	P45984	-0.892715
MAPK9	TR20102	0.571384	Plate2	Visit 1	Active	INF	OID20557	P45984	-0.892715
MAPK9	TR20080	-0.00244568	Plate2	Visit 1	Placebo	INF	OID20557	P45984	-0.892715
MAPK9	TR20083	-1.14918	Plate2	Visit 1		INF	OID20557	P45984	-0.892715
MAPK9	TR20001	0.165423	Plate2	Visit 1		INF	OID20557	P45984	-0.892715
MAPK9	TR20032	0.102124	Plate2	Visit 1	Active	INF	OID20557	P45984	-0.892715
MAPK9	TR20037	0.626547	Plate2	Visit 1	Active	INF	OID20557	P45984	-0.892715
MAPK9	TR20068	0.00746045	Plate2	Visit 1	Active	INF	OID20557	P45984	-0.892715
MAPK9	TR20034	0.898352	Plate2	Visit 1		INF	OID20557	P45984	-0.892715
MAPK9	TR20095	0.0802269	Plate2	Visit 1	Active	INF	OID20557	P45984	-0.892715
MAPK9	TR20098	-0.0271016	Plate2	Visit 1	Placebo	INF	OID20557	P45984	-0.892715
MAPK9	TR20028	-0.0512471	Plate2	Visit 1	Active	INF	OID20557	P45984	-0.892715
MAPK9	TR20005	-0.466333	Plate2	Visit 1	Active	INF	OID20557	P45984	-0.892715
MAPK9	TR20101	0.0876704	Plate2	Visit 1	Active	INF	OID20557	P45984	-0.892715
MAPK9	TR20086	-0.345756	Plate2	Visit 1		INF	OID20557	P45984	-0.892715
MAPK9	TR20021	0.242422	Plate2	Visit 1	Active	INF	OID20557	P45984	-0.892715
MAPK9	TR20096	-0.179576	Plate2	Visit 1	Placebo	INF	OID20557	P45984	-0.892715
MAPK9	TR20084	0.27469	Plate2	Visit 1	Active	INF	OID20557	P45984	-0.892715
MAPK9	TR20022	-0.1336	Plate2	Visit 1	Placebo	INF	OID20557	P45984	-0.892715
MAPK9	TR20091	-0.220821	Plate2	Visit 1	Active	INF	OID20557	P45984	-0.892715
MAPK9	TR20092	0.145837	Plate2	Visit 1		INF	OID20557	P45984	-0.892715
MAPK9	TR20023	-0.0957459	Plate2	Visit 1	Placebo	INF	OID20557	P45984	-0.892715
MAPK9	TR20105	0.464049	Plate4	Visit 1	Active	INF	OID20557	P45984	-2.05304
MAPK9	TR20060	0.761712	Plate4	Visit 1	Active	INF	OID20557	P45984	-2.05304
MAPK9	TR20077	0.0729543	Plate4	Visit 1	Active	INF	OID20557	P45984	-2.05304
MAPK9	TR20107	0.416625	Plate4	Visit 1	Active	INF	OID20557	P45984	-2.05304
MAPK9	TR20019	-0.265503	Plate4	Visit 1		INF	OID20557	P45984	-2.05304
MAPK9	TR20029	0.410216	Plate4	Visit 1		INF	OID20557	P45984	-2.05304
MAPK9	TR20082	0.395806	Plate4	Visit 1	Placebo	INF	OID20557	P45984	-2.05304
MAPK9	TR20013	0.0311632	Plate4	Visit 1	Active	INF	OID20557	P45984	-2.05304
MAPK9	TR20090	0.197719	Plate4	Visit 1		INF	OID20557	P45984	-2.05304
MAPK9	TR20014	-0.226845	Plate4	Visit 1	Active	INF	OID20557	P45984	-2.05304
MAPK9	TR20094	0.820915	Plate4	Visit 1	Active	INF	OID20557	P45984	-2.05304
MAPK9	TR20048	1.12115	Plate4	Visit 1	Placebo	INF	OID20557	P45984	-2.05304
MAPK9	TR20103	0.211832	Plate4	Visit 1	Placebo	INF	OID20557	P45984	-2.05304
MAPK9	TR20118	0.239625	Plate4	Visit 1	Active	INF	OID20557	P45984	-2.05304
MAPK9	TR20117	-0.370619	Plate4	Visit 1	Placebo	INF	OID20557	P45984	-2.05304
MAPK9	TR20014	0.676851	Plate1	Visit 3	Active	INF	OID20557	P45984	-0.783221
MAPK9	TR20094	1.07661	Plate1	Visit 3	Active	INF	OID20557	P45984	-0.783221
MAPK9	TR20060	0.860251	Plate1	Visit 3	Active	INF	OID20557	P45984	-0.783221
MAPK9	TR20022	0.756465	Plate1	Visit 3	Placebo	INF	OID20557	P45984	-0.783221
MAPK9	TR20079	0.722842	Plate1	Visit 3	Active	INF	OID20557	P45984	-0.783221
MAPK9	TR20041	1.2574	Plate1	Visit 3	Active	INF	OID20557	P45984	-0.783221
MAPK9	TR20075	0.948834	Plate1	Visit 3	Active	INF	OID20557	P45984	-0.783221
MAPK9	TR20069	0.752905	Plate1	Visit 3	Active	INF	OID20557	P45984	-0.783221
MAPK9	TR20013	1.19368	Plate1	Visit 3	Active	INF	OID20557	P45984	-0.783221
MAPK9	TR20095	0.90431	Plate1	Visit 3	Active	INF	OID20557	P45984	-0.783221
MAPK9	TR20084	0.0284976	Plate2	Visit 3	Active	INF	OID20557	P45984	-0.892715
MAPK9	TR20032	0.372774	Plate2	Visit 3	Active	INF	OID20557	P45984	-0.892715
MAPK9	TR20005	-1.25768	Plate2	Visit 3	Active	INF	OID20557	P45984	-0.892715
MAPK9	TR20080	-0.193697	Plate2	Visit 3	Placebo	INF	OID20557	P45984	-0.892715
MAPK9	TR20007	-0.0880939	Plate2	Visit 3	Active	INF	OID20557	P45984	-0.892715
MAPK9	TR20081	-0.513111	Plate2	Visit 3	Active	INF	OID20557	P45984	-0.892715
MAPK9	TR20064	0.275433	Plate2	Visit 3	Active	INF	OID20557	P45984	-0.892715
MAPK9	TR20021	0.348029	Plate2	Visit 3	Active	INF	OID20557	P45984	-0.892715
MAPK9	TR20015	-0.590595	Plate2	Visit 3	Active	INF	OID20557	P45984	-0.892715
MAPK9	TR20016	0.875658	Plate2	Visit 3	Placebo	INF	OID20557	P45984	-0.892715
MAPK9	TR20093	-0.638091	Plate2	Visit 3	Active	INF	OID20557	P45984	-0.892715
MAPK9	TR20020	0.127704	Plate2	Visit 3	Active	INF	OID20557	P45984	-0.892715
MAPK9	TR20044	0.187893	Plate2	Visit 3	Active	INF	OID20557	P45984	-0.892715
MAPK9	TR20068	0.0770631	Plate2	Visit 3	Active	INF	OID20557	P45984	-0.892715
MAPK9	TR20042	0.389912	Plate4	Visit 3	Placebo	INF	OID20557	P45984	-2.05304
MAPK9	TR20028	0.585684	Plate4	Visit 3	Active	INF	OID20557	P45984	-2.05304
MAPK9	TR20091	0.730915	Plate4	Visit 3	Active	INF	OID20557	P45984	-2.05304
MAPK9	TR20023	0.919269	Plate4	Visit 3	Placebo	INF	OID20557	P45984	-2.05304
MAPK9	TR20066	0.82777	Plate4	Visit 3	Placebo	INF	OID20557	P45984	-2.05304
MATN2	TR20042	0.00160348	Plate1	Visit 1	Placebo	INF	OID20767	O00339	-7.38185
MATN2	TR20081	0.84261	Plate1	Visit 1	Active	INF	OID20767	O00339	-7.38185
MATN2	TR20075	-2.73077	Plate1	Visit 1	Active	INF	OID20767	O00339	-7.38185
MATN2	TR20114	0.698816	Plate1	Visit 1	Active	INF	OID20767	O00339	-7.38185
MATN2	TR20109	0.788978	Plate1	Visit 1	Placebo	INF	OID20767	O00339	-7.38185
MATN2	TR20044	0.35677	Plate1	Visit 1	Active	INF	OID20767	O00339	-7.38185
MATN2	TR20106	1.04908	Plate1	Visit 1	Active	INF	OID20767	O00339	-7.38185
MATN2	TR20079	1.01812	Plate1	Visit 1	Active	INF	OID20767	O00339	-7.38185
MATN2	TR20025	0.398542	Plate1	Visit 1		INF	OID20767	O00339	-7.38185
MATN2	TR20017	0.855366	Plate1	Visit 1		INF	OID20767	O00339	-7.38185
MATN2	TR20015	0.154255	Plate1	Visit 1	Active	INF	OID20767	O00339	-7.38185
MATN2	TR20007	0.381201	Plate1	Visit 1	Active	INF	OID20767	O00339	-7.38185
MATN2	TR20041	0.563398	Plate1	Visit 1	Active	INF	OID20767	O00339	-7.38185
MATN2	TR20093	-1.18959	Plate1	Visit 1	Active	INF	OID20767	O00339	-7.38185
MATN2	TR20104	-0.428885	Plate1	Visit 1	Active	INF	OID20767	O00339	-7.38185
MATN2	TR20119	0.399937	Plate1	Visit 1	Active	INF	OID20767	O00339	-7.38185
MATN2	TR20069	1.28259	Plate1	Visit 1	Active	INF	OID20767	O00339	-7.38185
MATN2	TR20045	0.181853	Plate1	Visit 1	Active	INF	OID20767	O00339	-7.38185
MATN2	TR20066	-2.18725	Plate1	Visit 1	Placebo	INF	OID20767	O00339	-7.38185
MATN2	TR20087	1.10279	Plate1	Visit 1		INF	OID20767	O00339	-7.38185
MATN2	TR20064	0.486338	Plate1	Visit 1	Active	INF	OID20767	O00339	-7.38185
MATN2	TR20020	0.624548	Plate1	Visit 1	Active	INF	OID20767	O00339	-7.38185
MATN2	TR20016	-0.21498	Plate1	Visit 1	Placebo	INF	OID20767	O00339	-7.38185
MATN2	TR20076	1.03346	Plate2	Visit 1	Placebo	INF	OID20767	O00339	-6.52147
MATN2	TR20102	0.426762	Plate2	Visit 1	Active	INF	OID20767	O00339	-6.52147
MATN2	TR20080	1.263	Plate2	Visit 1	Placebo	INF	OID20767	O00339	-6.52147
MATN2	TR20083	-0.0459521	Plate2	Visit 1		INF	OID20767	O00339	-6.52147
MATN2	TR20001	0.338185	Plate2	Visit 1		INF	OID20767	O00339	-6.52147
MATN2	TR20032	1.12427	Plate2	Visit 1	Active	INF	OID20767	O00339	-6.52147
MATN2	TR20037	0.433794	Plate2	Visit 1	Active	INF	OID20767	O00339	-6.52147
MATN2	TR20068	-0.061975	Plate2	Visit 1	Active	INF	OID20767	O00339	-6.52147
MATN2	TR20034	0.696914	Plate2	Visit 1		INF	OID20767	O00339	-6.52147
MATN2	TR20095	0.115146	Plate2	Visit 1	Active	INF	OID20767	O00339	-6.52147
MATN2	TR20098	0.0612979	Plate2	Visit 1	Placebo	INF	OID20767	O00339	-6.52147
MATN2	TR20028	0.387832	Plate2	Visit 1	Active	INF	OID20767	O00339	-6.52147
MATN2	TR20005	0.316623	Plate2	Visit 1	Active	INF	OID20767	O00339	-6.52147
MATN2	TR20101	0.191821	Plate2	Visit 1	Active	INF	OID20767	O00339	-6.52147
MATN2	TR20086	0.967112	Plate2	Visit 1		INF	OID20767	O00339	-6.52147
MATN2	TR20021	0.29594	Plate2	Visit 1	Active	INF	OID20767	O00339	-6.52147
MATN2	TR20096	0.466184	Plate2	Visit 1	Placebo	INF	OID20767	O00339	-6.52147
MATN2	TR20084	0.64946	Plate2	Visit 1	Active	INF	OID20767	O00339	-6.52147
MATN2	TR20022	0.00803887	Plate2	Visit 1	Placebo	INF	OID20767	O00339	-6.52147
MATN2	TR20091	-0.240386	Plate2	Visit 1	Active	INF	OID20767	O00339	-6.52147
MATN2	TR20092	0.115712	Plate2	Visit 1		INF	OID20767	O00339	-6.52147
MATN2	TR20023	0.54221	Plate2	Visit 1	Placebo	INF	OID20767	O00339	-6.52147
MATN2	TR20105	1.72333	Plate4	Visit 1	Active	INF	OID20767	O00339	-6.89937
MATN2	TR20060	0.311019	Plate4	Visit 1	Active	INF	OID20767	O00339	-6.89937
MATN2	TR20077	0.417732	Plate4	Visit 1	Active	INF	OID20767	O00339	-6.89937
MATN2	TR20107	0.10442	Plate4	Visit 1	Active	INF	OID20767	O00339	-6.89937
MATN2	TR20019	0.0705631	Plate4	Visit 1		INF	OID20767	O00339	-6.89937
MATN2	TR20029	0.525611	Plate4	Visit 1		INF	OID20767	O00339	-6.89937
MATN2	TR20082	0.637516	Plate4	Visit 1	Placebo	INF	OID20767	O00339	-6.89937
MATN2	TR20013	-0.312295	Plate4	Visit 1	Active	INF	OID20767	O00339	-6.89937
MATN2	TR20090	0.524738	Plate4	Visit 1		INF	OID20767	O00339	-6.89937
MATN2	TR20014	2.17834	Plate4	Visit 1	Active	INF	OID20767	O00339	-6.89937
MATN2	TR20094	-0.97213	Plate4	Visit 1	Active	INF	OID20767	O00339	-6.89937
MATN2	TR20048	1.24157	Plate4	Visit 1	Placebo	INF	OID20767	O00339	-6.89937
MATN2	TR20103	0.576381	Plate4	Visit 1	Placebo	INF	OID20767	O00339	-6.89937
MATN2	TR20118	0.0565639	Plate4	Visit 1	Active	INF	OID20767	O00339	-6.89937
MATN2	TR20117	0.152815	Plate4	Visit 1	Placebo	INF	OID20767	O00339	-6.89937
MATN2	TR20014	-2.60423	Plate1	Visit 3	Active	INF	OID20767	O00339	-7.38185
MATN2	TR20094	0.571138	Plate1	Visit 3	Active	INF	OID20767	O00339	-7.38185
MATN2	TR20060	0.792041	Plate1	Visit 3	Active	INF	OID20767	O00339	-7.38185
MATN2	TR20022	0.52011	Plate1	Visit 3	Placebo	INF	OID20767	O00339	-7.38185
MATN2	TR20079	0.0892826	Plate1	Visit 3	Active	INF	OID20767	O00339	-7.38185
MATN2	TR20041	0.493137	Plate1	Visit 3	Active	INF	OID20767	O00339	-7.38185
MATN2	TR20075	0.329397	Plate1	Visit 3	Active	INF	OID20767	O00339	-7.38185
MATN2	TR20069	0.933403	Plate1	Visit 3	Active	INF	OID20767	O00339	-7.38185
MATN2	TR20013	-0.388195	Plate1	Visit 3	Active	INF	OID20767	O00339	-7.38185
MATN2	TR20095	0.480495	Plate1	Visit 3	Active	INF	OID20767	O00339	-7.38185
MATN2	TR20084	0.0931194	Plate2	Visit 3	Active	INF	OID20767	O00339	-6.52147
MATN2	TR20032	1.6644	Plate2	Visit 3	Active	INF	OID20767	O00339	-6.52147
MATN2	TR20005	0.0468906	Plate2	Visit 3	Active	INF	OID20767	O00339	-6.52147
MATN2	TR20080	0.574499	Plate2	Visit 3	Placebo	INF	OID20767	O00339	-6.52147
MATN2	TR20007	0.892706	Plate2	Visit 3	Active	INF	OID20767	O00339	-6.52147
MATN2	TR20081	1.44409	Plate2	Visit 3	Active	INF	OID20767	O00339	-6.52147
MATN2	TR20064	0.662551	Plate2	Visit 3	Active	INF	OID20767	O00339	-6.52147
MATN2	TR20021	0.83274	Plate2	Visit 3	Active	INF	OID20767	O00339	-6.52147
MATN2	TR20015	0.00878915	Plate2	Visit 3	Active	INF	OID20767	O00339	-6.52147
MATN2	TR20016	0.216324	Plate2	Visit 3	Placebo	INF	OID20767	O00339	-6.52147
MATN2	TR20093	-1.57753	Plate2	Visit 3	Active	INF	OID20767	O00339	-6.52147
MATN2	TR20020	0.509967	Plate2	Visit 3	Active	INF	OID20767	O00339	-6.52147
MATN2	TR20044	1.15246	Plate2	Visit 3	Active	INF	OID20767	O00339	-6.52147
MATN2	TR20068	0.0679362	Plate2	Visit 3	Active	INF	OID20767	O00339	-6.52147
MATN2	TR20042	-0.265984	Plate4	Visit 3	Placebo	INF	OID20767	O00339	-6.89937
MATN2	TR20028	-0.585967	Plate4	Visit 3	Active	INF	OID20767	O00339	-6.89937
MATN2	TR20091	0.413691	Plate4	Visit 3	Active	INF	OID20767	O00339	-6.89937
MATN2	TR20023	-1.09587	Plate4	Visit 3	Placebo	INF	OID20767	O00339	-6.89937
MATN2	TR20066	0.180686	Plate4	Visit 3	Placebo	INF	OID20767	O00339	-6.89937
MEGF10	TR20042	-0.642458	Plate1	Visit 1	Placebo	INF	OID20746	Q96KG7	-7.86234
MEGF10	TR20081	-0.176506	Plate1	Visit 1	Active	INF	OID20746	Q96KG7	-7.86234
MEGF10	TR20075	-3.76015	Plate1	Visit 1	Active	INF	OID20746	Q96KG7	-7.86234
MEGF10	TR20114	-0.062801	Plate1	Visit 1	Active	INF	OID20746	Q96KG7	-7.86234
MEGF10	TR20109	-0.454604	Plate1	Visit 1	Placebo	INF	OID20746	Q96KG7	-7.86234
MEGF10	TR20044	-1.00129	Plate1	Visit 1	Active	INF	OID20746	Q96KG7	-7.86234
MEGF10	TR20106	0.315087	Plate1	Visit 1	Active	INF	OID20746	Q96KG7	-7.86234
MEGF10	TR20079	0.905786	Plate1	Visit 1	Active	INF	OID20746	Q96KG7	-7.86234
MEGF10	TR20025	-0.422913	Plate1	Visit 1		INF	OID20746	Q96KG7	-7.86234
MEGF10	TR20017	-0.246157	Plate1	Visit 1		INF	OID20746	Q96KG7	-7.86234
MEGF10	TR20015	-0.67586	Plate1	Visit 1	Active	INF	OID20746	Q96KG7	-7.86234
MEGF10	TR20007	-0.548145	Plate1	Visit 1	Active	INF	OID20746	Q96KG7	-7.86234
MEGF10	TR20041	0.0368289	Plate1	Visit 1	Active	INF	OID20746	Q96KG7	-7.86234
MEGF10	TR20093	-2.5905	Plate1	Visit 1	Active	INF	OID20746	Q96KG7	-7.86234
MEGF10	TR20104	-0.589951	Plate1	Visit 1	Active	INF	OID20746	Q96KG7	-7.86234
MEGF10	TR20119	-0.696372	Plate1	Visit 1	Active	INF	OID20746	Q96KG7	-7.86234
MEGF10	TR20069	-0.245035	Plate1	Visit 1	Active	INF	OID20746	Q96KG7	-7.86234
MEGF10	TR20045	0.223431	Plate1	Visit 1	Active	INF	OID20746	Q96KG7	-7.86234
MEGF10	TR20066	-3.42992	Plate1	Visit 1	Placebo	INF	OID20746	Q96KG7	-7.86234
MEGF10	TR20087	-0.0522201	Plate1	Visit 1		INF	OID20746	Q96KG7	-7.86234
MEGF10	TR20064	-0.169783	Plate1	Visit 1	Active	INF	OID20746	Q96KG7	-7.86234
MEGF10	TR20020	-0.124262	Plate1	Visit 1	Active	INF	OID20746	Q96KG7	-7.86234
MEGF10	TR20016	0.0682931	Plate1	Visit 1	Placebo	INF	OID20746	Q96KG7	-7.86234
MEGF10	TR20076	0.16609	Plate2	Visit 1	Placebo	INF	OID20746	Q96KG7	-8.11463
MEGF10	TR20102	0.543386	Plate2	Visit 1	Active	INF	OID20746	Q96KG7	-8.11463
MEGF10	TR20080	-0.439831	Plate2	Visit 1	Placebo	INF	OID20746	Q96KG7	-8.11463
MEGF10	TR20083	-0.685544	Plate2	Visit 1		INF	OID20746	Q96KG7	-8.11463
MEGF10	TR20001	-0.284006	Plate2	Visit 1		INF	OID20746	Q96KG7	-8.11463
MEGF10	TR20032	0.35835	Plate2	Visit 1	Active	INF	OID20746	Q96KG7	-8.11463
MEGF10	TR20037	0.212604	Plate2	Visit 1	Active	INF	OID20746	Q96KG7	-8.11463
MEGF10	TR20068	-0.116926	Plate2	Visit 1	Active	INF	OID20746	Q96KG7	-8.11463
MEGF10	TR20034	-0.05712	Plate2	Visit 1		INF	OID20746	Q96KG7	-8.11463
MEGF10	TR20095	-0.703137	Plate2	Visit 1	Active	INF	OID20746	Q96KG7	-8.11463
MEGF10	TR20098	-0.458164	Plate2	Visit 1	Placebo	INF	OID20746	Q96KG7	-8.11463
MEGF10	TR20028	-0.925619	Plate2	Visit 1	Active	INF	OID20746	Q96KG7	-8.11463
MEGF10	TR20005	-0.250142	Plate2	Visit 1	Active	INF	OID20746	Q96KG7	-8.11463
MEGF10	TR20101	-0.837293	Plate2	Visit 1	Active	INF	OID20746	Q96KG7	-8.11463
MEGF10	TR20086	-0.361237	Plate2	Visit 1		INF	OID20746	Q96KG7	-8.11463
MEGF10	TR20021	-0.293931	Plate2	Visit 1	Active	INF	OID20746	Q96KG7	-8.11463
MEGF10	TR20096	0.690874	Plate2	Visit 1	Placebo	INF	OID20746	Q96KG7	-8.11463
MEGF10	TR20084	-0.443537	Plate2	Visit 1	Active	INF	OID20746	Q96KG7	-8.11463
MEGF10	TR20022	-0.713123	Plate2	Visit 1	Placebo	INF	OID20746	Q96KG7	-8.11463
MEGF10	TR20091	-1.80181	Plate2	Visit 1	Active	INF	OID20746	Q96KG7	-8.11463
MEGF10	TR20092	0.0767918	Plate2	Visit 1		INF	OID20746	Q96KG7	-8.11463
MEGF10	TR20023	0.489395	Plate2	Visit 1	Placebo	INF	OID20746	Q96KG7	-8.11463
MEGF10	TR20105	-0.0885125	Plate4	Visit 1	Active	INF	OID20746	Q96KG7	-8.50038
MEGF10	TR20060	-0.370554	Plate4	Visit 1	Active	INF	OID20746	Q96KG7	-8.50038
MEGF10	TR20077	-0.331294	Plate4	Visit 1	Active	INF	OID20746	Q96KG7	-8.50038
MEGF10	TR20107	-0.299574	Plate4	Visit 1	Active	INF	OID20746	Q96KG7	-8.50038
MEGF10	TR20019	-0.703936	Plate4	Visit 1		INF	OID20746	Q96KG7	-8.50038
MEGF10	TR20029	0.476474	Plate4	Visit 1		INF	OID20746	Q96KG7	-8.50038
MEGF10	TR20082	-0.381681	Plate4	Visit 1	Placebo	INF	OID20746	Q96KG7	-8.50038
MEGF10	TR20013	-0.627221	Plate4	Visit 1	Active	INF	OID20746	Q96KG7	-8.50038
MEGF10	TR20090	-0.0972283	Plate4	Visit 1		INF	OID20746	Q96KG7	-8.50038
MEGF10	TR20014	-0.207538	Plate4	Visit 1	Active	INF	OID20746	Q96KG7	-8.50038
MEGF10	TR20094	-2.39908	Plate4	Visit 1	Active	INF	OID20746	Q96KG7	-8.50038
MEGF10	TR20048	0.544381	Plate4	Visit 1	Placebo	INF	OID20746	Q96KG7	-8.50038
MEGF10	TR20103	-0.533987	Plate4	Visit 1	Placebo	INF	OID20746	Q96KG7	-8.50038
MEGF10	TR20118	-0.978796	Plate4	Visit 1	Active	INF	OID20746	Q96KG7	-8.50038
MEGF10	TR20117	-0.177916	Plate4	Visit 1	Placebo	INF	OID20746	Q96KG7	-8.50038
MEGF10	TR20014	-4.37008	Plate1	Visit 3	Active	INF	OID20746	Q96KG7	-7.86234
MEGF10	TR20094	-0.7053	Plate1	Visit 3	Active	INF	OID20746	Q96KG7	-7.86234
MEGF10	TR20060	-0.120189	Plate1	Visit 3	Active	INF	OID20746	Q96KG7	-7.86234
MEGF10	TR20022	-0.168426	Plate1	Visit 3	Placebo	INF	OID20746	Q96KG7	-7.86234
MEGF10	TR20079	0.285398	Plate1	Visit 3	Active	INF	OID20746	Q96KG7	-7.86234
MEGF10	TR20041	0.572255	Plate1	Visit 3	Active	INF	OID20746	Q96KG7	-7.86234
MEGF10	TR20075	0.0976769	Plate1	Visit 3	Active	INF	OID20746	Q96KG7	-7.86234
MEGF10	TR20069	-0.527015	Plate1	Visit 3	Active	INF	OID20746	Q96KG7	-7.86234
MEGF10	TR20013	-0.630982	Plate1	Visit 3	Active	INF	OID20746	Q96KG7	-7.86234
MEGF10	TR20095	-0.398484	Plate1	Visit 3	Active	INF	OID20746	Q96KG7	-7.86234
MEGF10	TR20084	-0.762111	Plate2	Visit 3	Active	INF	OID20746	Q96KG7	-8.11463
MEGF10	TR20032	0.476797	Plate2	Visit 3	Active	INF	OID20746	Q96KG7	-8.11463
MEGF10	TR20005	-0.495198	Plate2	Visit 3	Active	INF	OID20746	Q96KG7	-8.11463
MEGF10	TR20080	-0.1095	Plate2	Visit 3	Placebo	INF	OID20746	Q96KG7	-8.11463
MEGF10	TR20007	-0.244587	Plate2	Visit 3	Active	INF	OID20746	Q96KG7	-8.11463
MEGF10	TR20081	-0.489943	Plate2	Visit 3	Active	INF	OID20746	Q96KG7	-8.11463
MEGF10	TR20064	0.0475201	Plate2	Visit 3	Active	INF	OID20746	Q96KG7	-8.11463
MEGF10	TR20021	0.683955	Plate2	Visit 3	Active	INF	OID20746	Q96KG7	-8.11463
MEGF10	TR20015	-0.351873	Plate2	Visit 3	Active	INF	OID20746	Q96KG7	-8.11463
MEGF10	TR20016	0.42401	Plate2	Visit 3	Placebo	INF	OID20746	Q96KG7	-8.11463
MEGF10	TR20093	-3.17914	Plate2	Visit 3	Active	INF	OID20746	Q96KG7	-8.11463
MEGF10	TR20020	-0.0595271	Plate2	Visit 3	Active	INF	OID20746	Q96KG7	-8.11463
MEGF10	TR20044	0.125816	Plate2	Visit 3	Active	INF	OID20746	Q96KG7	-8.11463
MEGF10	TR20068	0.125668	Plate2	Visit 3	Active	INF	OID20746	Q96KG7	-8.11463
MEGF10	TR20042	-0.985021	Plate4	Visit 3	Placebo	INF	OID20746	Q96KG7	-8.50038
MEGF10	TR20028	-2.04749	Plate4	Visit 3	Active	INF	OID20746	Q96KG7	-8.50038
MEGF10	TR20091	-1.49794	Plate4	Visit 3	Active	INF	OID20746	Q96KG7	-8.50038
MEGF10	TR20023	-2.01105	Plate4	Visit 3	Placebo	INF	OID20746	Q96KG7	-8.50038
MEGF10	TR20066	-0.295172	Plate4	Visit 3	Placebo	INF	OID20746	Q96KG7	-8.50038
MEPE	TR20042	-0.199126	Plate1	Visit 1	Placebo	INF	OID20753	Q9NQ76	-7.85947
MEPE	TR20081	-0.700882	Plate1	Visit 1	Active	INF	OID20753	Q9NQ76	-7.85947
MEPE	TR20075	-2.53014	Plate1	Visit 1	Active	INF	OID20753	Q9NQ76	-7.85947
MEPE	TR20114	-0.254641	Plate1	Visit 1	Active	INF	OID20753	Q9NQ76	-7.85947
MEPE	TR20109	-0.664362	Plate1	Visit 1	Placebo	INF	OID20753	Q9NQ76	-7.85947
MEPE	TR20044	-1.13869	Plate1	Visit 1	Active	INF	OID20753	Q9NQ76	-7.85947
MEPE	TR20106	0.00817683	Plate1	Visit 1	Active	INF	OID20753	Q9NQ76	-7.85947
MEPE	TR20079	0.0385044	Plate1	Visit 1	Active	INF	OID20753	Q9NQ76	-7.85947
MEPE	TR20025	-0.344427	Plate1	Visit 1		INF	OID20753	Q9NQ76	-7.85947
MEPE	TR20017	-0.175753	Plate1	Visit 1		INF	OID20753	Q9NQ76	-7.85947
MEPE	TR20015	-0.446877	Plate1	Visit 1	Active	INF	OID20753	Q9NQ76	-7.85947
MEPE	TR20007	-0.246322	Plate1	Visit 1	Active	INF	OID20753	Q9NQ76	-7.85947
MEPE	TR20041	-0.238237	Plate1	Visit 1	Active	INF	OID20753	Q9NQ76	-7.85947
MEPE	TR20093	-1.53733	Plate1	Visit 1	Active	INF	OID20753	Q9NQ76	-7.85947
MEPE	TR20104	-1.05563	Plate1	Visit 1	Active	INF	OID20753	Q9NQ76	-7.85947
MEPE	TR20119	-0.490389	Plate1	Visit 1	Active	INF	OID20753	Q9NQ76	-7.85947
MEPE	TR20069	-0.156332	Plate1	Visit 1	Active	INF	OID20753	Q9NQ76	-7.85947
MEPE	TR20045	0.0347127	Plate1	Visit 1	Active	INF	OID20753	Q9NQ76	-7.85947
MEPE	TR20066	-2.10706	Plate1	Visit 1	Placebo	INF	OID20753	Q9NQ76	-7.85947
MEPE	TR20087	-0.226012	Plate1	Visit 1		INF	OID20753	Q9NQ76	-7.85947
MEPE	TR20064	-0.114765	Plate1	Visit 1	Active	INF	OID20753	Q9NQ76	-7.85947
MEPE	TR20020	-1.06776	Plate1	Visit 1	Active	INF	OID20753	Q9NQ76	-7.85947
MEPE	TR20016	-0.970405	Plate1	Visit 1	Placebo	INF	OID20753	Q9NQ76	-7.85947
MEPE	TR20076	0.206399	Plate2	Visit 1	Placebo	INF	OID20753	Q9NQ76	-7.75835
MEPE	TR20102	-0.512881	Plate2	Visit 1	Active	INF	OID20753	Q9NQ76	-7.75835
MEPE	TR20080	-0.388203	Plate2	Visit 1	Placebo	INF	OID20753	Q9NQ76	-7.75835
MEPE	TR20083	-0.303786	Plate2	Visit 1		INF	OID20753	Q9NQ76	-7.75835
MEPE	TR20001	-0.638792	Plate2	Visit 1		INF	OID20753	Q9NQ76	-7.75835
MEPE	TR20032	-0.545071	Plate2	Visit 1	Active	INF	OID20753	Q9NQ76	-7.75835
MEPE	TR20037	-0.101116	Plate2	Visit 1	Active	INF	OID20753	Q9NQ76	-7.75835
MEPE	TR20068	-0.721879	Plate2	Visit 1	Active	INF	OID20753	Q9NQ76	-7.75835
MEPE	TR20034	-0.273308	Plate2	Visit 1		INF	OID20753	Q9NQ76	-7.75835
MEPE	TR20095	-0.442372	Plate2	Visit 1	Active	INF	OID20753	Q9NQ76	-7.75835
MEPE	TR20098	-0.391511	Plate2	Visit 1	Placebo	INF	OID20753	Q9NQ76	-7.75835
MEPE	TR20028	-0.556937	Plate2	Visit 1	Active	INF	OID20753	Q9NQ76	-7.75835
MEPE	TR20005	-0.194428	Plate2	Visit 1	Active	INF	OID20753	Q9NQ76	-7.75835
MEPE	TR20101	-1.20966	Plate2	Visit 1	Active	INF	OID20753	Q9NQ76	-7.75835
MEPE	TR20086	-0.964784	Plate2	Visit 1		INF	OID20753	Q9NQ76	-7.75835
MEPE	TR20021	-0.793603	Plate2	Visit 1	Active	INF	OID20753	Q9NQ76	-7.75835
MEPE	TR20096	0.0151058	Plate2	Visit 1	Placebo	INF	OID20753	Q9NQ76	-7.75835
MEPE	TR20084	-0.344794	Plate2	Visit 1	Active	INF	OID20753	Q9NQ76	-7.75835
MEPE	TR20022	-0.847751	Plate2	Visit 1	Placebo	INF	OID20753	Q9NQ76	-7.75835
MEPE	TR20091	-0.292224	Plate2	Visit 1	Active	INF	OID20753	Q9NQ76	-7.75835
MEPE	TR20092	-0.411429	Plate2	Visit 1		INF	OID20753	Q9NQ76	-7.75835
MEPE	TR20023	-0.370633	Plate2	Visit 1	Placebo	INF	OID20753	Q9NQ76	-7.75835
MEPE	TR20105	-0.209565	Plate4	Visit 1	Active	INF	OID20753	Q9NQ76	-7.47709
MEPE	TR20060	0.0920873	Plate4	Visit 1	Active	INF	OID20753	Q9NQ76	-7.47709
MEPE	TR20077	-0.112986	Plate4	Visit 1	Active	INF	OID20753	Q9NQ76	-7.47709
MEPE	TR20107	-0.0497635	Plate4	Visit 1	Active	INF	OID20753	Q9NQ76	-7.47709
MEPE	TR20019	-0.447072	Plate4	Visit 1		INF	OID20753	Q9NQ76	-7.47709
MEPE	TR20029	-0.790889	Plate4	Visit 1		INF	OID20753	Q9NQ76	-7.47709
MEPE	TR20082	-0.0753259	Plate4	Visit 1	Placebo	INF	OID20753	Q9NQ76	-7.47709
MEPE	TR20013	-0.0649326	Plate4	Visit 1	Active	INF	OID20753	Q9NQ76	-7.47709
MEPE	TR20090	-0.204601	Plate4	Visit 1		INF	OID20753	Q9NQ76	-7.47709
MEPE	TR20014	-0.261197	Plate4	Visit 1	Active	INF	OID20753	Q9NQ76	-7.47709
MEPE	TR20094	-2.03908	Plate4	Visit 1	Active	INF	OID20753	Q9NQ76	-7.47709
MEPE	TR20048	0.145115	Plate4	Visit 1	Placebo	INF	OID20753	Q9NQ76	-7.47709
MEPE	TR20103	-0.371336	Plate4	Visit 1	Placebo	INF	OID20753	Q9NQ76	-7.47709
MEPE	TR20118	-0.390281	Plate4	Visit 1	Active	INF	OID20753	Q9NQ76	-7.47709
MEPE	TR20117	-0.158901	Plate4	Visit 1	Placebo	INF	OID20753	Q9NQ76	-7.47709
MEPE	TR20014	-5.23101	Plate1	Visit 3	Active	INF	OID20753	Q9NQ76	-7.85947
MEPE	TR20094	-0.393831	Plate1	Visit 3	Active	INF	OID20753	Q9NQ76	-7.85947
MEPE	TR20060	0.0414899	Plate1	Visit 3	Active	INF	OID20753	Q9NQ76	-7.85947
MEPE	TR20022	-0.45216	Plate1	Visit 3	Placebo	INF	OID20753	Q9NQ76	-7.85947
MEPE	TR20079	-0.286374	Plate1	Visit 3	Active	INF	OID20753	Q9NQ76	-7.85947
MEPE	TR20041	-0.0310584	Plate1	Visit 3	Active	INF	OID20753	Q9NQ76	-7.85947
MEPE	TR20075	0.0136654	Plate1	Visit 3	Active	INF	OID20753	Q9NQ76	-7.85947
MEPE	TR20069	-0.418054	Plate1	Visit 3	Active	INF	OID20753	Q9NQ76	-7.85947
MEPE	TR20013	-0.452906	Plate1	Visit 3	Active	INF	OID20753	Q9NQ76	-7.85947
MEPE	TR20095	-0.569879	Plate1	Visit 3	Active	INF	OID20753	Q9NQ76	-7.85947
MEPE	TR20084	-0.193907	Plate2	Visit 3	Active	INF	OID20753	Q9NQ76	-7.75835
MEPE	TR20032	-0.438992	Plate2	Visit 3	Active	INF	OID20753	Q9NQ76	-7.75835
MEPE	TR20005	-0.213185	Plate2	Visit 3	Active	INF	OID20753	Q9NQ76	-7.75835
MEPE	TR20080	-0.183683	Plate2	Visit 3	Placebo	INF	OID20753	Q9NQ76	-7.75835
MEPE	TR20007	-0.00323545	Plate2	Visit 3	Active	INF	OID20753	Q9NQ76	-7.75835
MEPE	TR20081	-0.797375	Plate2	Visit 3	Active	INF	OID20753	Q9NQ76	-7.75835
MEPE	TR20064	-0.100365	Plate2	Visit 3	Active	INF	OID20753	Q9NQ76	-7.75835
MEPE	TR20021	-0.12707	Plate2	Visit 3	Active	INF	OID20753	Q9NQ76	-7.75835
MEPE	TR20015	-0.338282	Plate2	Visit 3	Active	INF	OID20753	Q9NQ76	-7.75835
MEPE	TR20016	-0.473998	Plate2	Visit 3	Placebo	INF	OID20753	Q9NQ76	-7.75835
MEPE	TR20093	-2.38384	Plate2	Visit 3	Active	INF	OID20753	Q9NQ76	-7.75835
MEPE	TR20020	-0.696633	Plate2	Visit 3	Active	INF	OID20753	Q9NQ76	-7.75835
MEPE	TR20044	-0.311399	Plate2	Visit 3	Active	INF	OID20753	Q9NQ76	-7.75835
MEPE	TR20068	-0.665212	Plate2	Visit 3	Active	INF	OID20753	Q9NQ76	-7.75835
MEPE	TR20042	-0.535752	Plate4	Visit 3	Placebo	INF	OID20753	Q9NQ76	-7.47709
MEPE	TR20028	-1.14421	Plate4	Visit 3	Active	INF	OID20753	Q9NQ76	-7.47709
MEPE	TR20091	0.0560145	Plate4	Visit 3	Active	INF	OID20753	Q9NQ76	-7.47709
MEPE	TR20023	-2.03202	Plate4	Visit 3	Placebo	INF	OID20753	Q9NQ76	-7.47709
MEPE	TR20066	-0.0489199	Plate4	Visit 3	Placebo	INF	OID20753	Q9NQ76	-7.47709
MERTK	TR20042	-0.119844	Plate1	Visit 1	Placebo	INF	OID20657	Q12866	-6.97885
MERTK	TR20081	0.9422	Plate1	Visit 1	Active	INF	OID20657	Q12866	-6.97885
MERTK	TR20075	0.814913	Plate1	Visit 1	Active	INF	OID20657	Q12866	-6.97885
MERTK	TR20114	0.36179	Plate1	Visit 1	Active	INF	OID20657	Q12866	-6.97885
MERTK	TR20109	0.536501	Plate1	Visit 1	Placebo	INF	OID20657	Q12866	-6.97885
MERTK	TR20044	0.271965	Plate1	Visit 1	Active	INF	OID20657	Q12866	-6.97885
MERTK	TR20106	0.170001	Plate1	Visit 1	Active	INF	OID20657	Q12866	-6.97885
MERTK	TR20079	1.18579	Plate1	Visit 1	Active	INF	OID20657	Q12866	-6.97885
MERTK	TR20025	0.704925	Plate1	Visit 1		INF	OID20657	Q12866	-6.97885
MERTK	TR20017	0.944846	Plate1	Visit 1		INF	OID20657	Q12866	-6.97885
MERTK	TR20015	0.489271	Plate1	Visit 1	Active	INF	OID20657	Q12866	-6.97885
MERTK	TR20007	0.60733	Plate1	Visit 1	Active	INF	OID20657	Q12866	-6.97885
MERTK	TR20041	0.548949	Plate1	Visit 1	Active	INF	OID20657	Q12866	-6.97885
MERTK	TR20093	0.605739	Plate1	Visit 1	Active	INF	OID20657	Q12866	-6.97885
MERTK	TR20104	-0.333953	Plate1	Visit 1	Active	INF	OID20657	Q12866	-6.97885
MERTK	TR20119	0.675838	Plate1	Visit 1	Active	INF	OID20657	Q12866	-6.97885
MERTK	TR20069	0.863038	Plate1	Visit 1	Active	INF	OID20657	Q12866	-6.97885
MERTK	TR20045	0.884115	Plate1	Visit 1	Active	INF	OID20657	Q12866	-6.97885
MERTK	TR20066	1.4037	Plate1	Visit 1	Placebo	INF	OID20657	Q12866	-6.97885
MERTK	TR20087	-0.0568159	Plate1	Visit 1		INF	OID20657	Q12866	-6.97885
MERTK	TR20064	0.744624	Plate1	Visit 1	Active	INF	OID20657	Q12866	-6.97885
MERTK	TR20020	-0.235101	Plate1	Visit 1	Active	INF	OID20657	Q12866	-6.97885
MERTK	TR20016	-0.0420016	Plate1	Visit 1	Placebo	INF	OID20657	Q12866	-6.97885
MERTK	TR20076	0.383628	Plate2	Visit 1	Placebo	INF	OID20657	Q12866	-5.94143
MERTK	TR20102	0.785583	Plate2	Visit 1	Active	INF	OID20657	Q12866	-5.94143
MERTK	TR20080	-0.296239	Plate2	Visit 1	Placebo	INF	OID20657	Q12866	-5.94143
MERTK	TR20083	-0.0296453	Plate2	Visit 1		INF	OID20657	Q12866	-5.94143
MERTK	TR20001	0.537581	Plate2	Visit 1		INF	OID20657	Q12866	-5.94143
MERTK	TR20032	0.731807	Plate2	Visit 1	Active	INF	OID20657	Q12866	-5.94143
MERTK	TR20037	0.511371	Plate2	Visit 1	Active	INF	OID20657	Q12866	-5.94143
MERTK	TR20068	0.373081	Plate2	Visit 1	Active	INF	OID20657	Q12866	-5.94143
MERTK	TR20034	0.961797	Plate2	Visit 1		INF	OID20657	Q12866	-5.94143
MERTK	TR20095	-0.046261	Plate2	Visit 1	Active	INF	OID20657	Q12866	-5.94143
MERTK	TR20098	0.267114	Plate2	Visit 1	Placebo	INF	OID20657	Q12866	-5.94143
MERTK	TR20028	0.191694	Plate2	Visit 1	Active	INF	OID20657	Q12866	-5.94143
MERTK	TR20005	-0.0834812	Plate2	Visit 1	Active	INF	OID20657	Q12866	-5.94143
MERTK	TR20101	0.034816	Plate2	Visit 1	Active	INF	OID20657	Q12866	-5.94143
MERTK	TR20086	0.107564	Plate2	Visit 1		INF	OID20657	Q12866	-5.94143
MERTK	TR20021	-0.0672571	Plate2	Visit 1	Active	INF	OID20657	Q12866	-5.94143
MERTK	TR20096	0.254533	Plate2	Visit 1	Placebo	INF	OID20657	Q12866	-5.94143
MERTK	TR20084	0.726011	Plate2	Visit 1	Active	INF	OID20657	Q12866	-5.94143
MERTK	TR20022	-0.0394825	Plate2	Visit 1	Placebo	INF	OID20657	Q12866	-5.94143
MERTK	TR20091	0.538184	Plate2	Visit 1	Active	INF	OID20657	Q12866	-5.94143
MERTK	TR20092	-0.0317315	Plate2	Visit 1		INF	OID20657	Q12866	-5.94143
MERTK	TR20023	0.241503	Plate2	Visit 1	Placebo	INF	OID20657	Q12866	-5.94143
MERTK	TR20105	0.379253	Plate4	Visit 1	Active	INF	OID20657	Q12866	-6.31382
MERTK	TR20060	0.46303	Plate4	Visit 1	Active	INF	OID20657	Q12866	-6.31382
MERTK	TR20077	0.0994	Plate4	Visit 1	Active	INF	OID20657	Q12866	-6.31382
MERTK	TR20107	0.478135	Plate4	Visit 1	Active	INF	OID20657	Q12866	-6.31382
MERTK	TR20019	-0.124459	Plate4	Visit 1		INF	OID20657	Q12866	-6.31382
MERTK	TR20029	0.398666	Plate4	Visit 1		INF	OID20657	Q12866	-6.31382
MERTK	TR20082	0.398476	Plate4	Visit 1	Placebo	INF	OID20657	Q12866	-6.31382
MERTK	TR20013	0.600365	Plate4	Visit 1	Active	INF	OID20657	Q12866	-6.31382
MERTK	TR20090	0.342936	Plate4	Visit 1		INF	OID20657	Q12866	-6.31382
MERTK	TR20014	0.208754	Plate4	Visit 1	Active	INF	OID20657	Q12866	-6.31382
MERTK	TR20094	-0.0250508	Plate4	Visit 1	Active	INF	OID20657	Q12866	-6.31382
MERTK	TR20048	0.842232	Plate4	Visit 1	Placebo	INF	OID20657	Q12866	-6.31382
MERTK	TR20103	-0.484872	Plate4	Visit 1	Placebo	INF	OID20657	Q12866	-6.31382
MERTK	TR20118	-0.600269	Plate4	Visit 1	Active	INF	OID20657	Q12866	-6.31382
MERTK	TR20117	-0.0820156	Plate4	Visit 1	Placebo	INF	OID20657	Q12866	-6.31382
MERTK	TR20014	0.175255	Plate1	Visit 3	Active	INF	OID20657	Q12866	-6.97885
MERTK	TR20094	0.161931	Plate1	Visit 3	Active	INF	OID20657	Q12866	-6.97885
MERTK	TR20060	0.376676	Plate1	Visit 3	Active	INF	OID20657	Q12866	-6.97885
MERTK	TR20022	0.622032	Plate1	Visit 3	Placebo	INF	OID20657	Q12866	-6.97885
MERTK	TR20079	0.278955	Plate1	Visit 3	Active	INF	OID20657	Q12866	-6.97885
MERTK	TR20041	0.536198	Plate1	Visit 3	Active	INF	OID20657	Q12866	-6.97885
MERTK	TR20075	0.642877	Plate1	Visit 3	Active	INF	OID20657	Q12866	-6.97885
MERTK	TR20069	-0.119709	Plate1	Visit 3	Active	INF	OID20657	Q12866	-6.97885
MERTK	TR20013	0.609979	Plate1	Visit 3	Active	INF	OID20657	Q12866	-6.97885
MERTK	TR20095	-0.083389	Plate1	Visit 3	Active	INF	OID20657	Q12866	-6.97885
MERTK	TR20084	0.156094	Plate2	Visit 3	Active	INF	OID20657	Q12866	-5.94143
MERTK	TR20032	0.920265	Plate2	Visit 3	Active	INF	OID20657	Q12866	-5.94143
MERTK	TR20005	-0.338292	Plate2	Visit 3	Active	INF	OID20657	Q12866	-5.94143
MERTK	TR20080	0.126559	Plate2	Visit 3	Placebo	INF	OID20657	Q12866	-5.94143
MERTK	TR20007	0.621385	Plate2	Visit 3	Active	INF	OID20657	Q12866	-5.94143
MERTK	TR20081	-0.0801315	Plate2	Visit 3	Active	INF	OID20657	Q12866	-5.94143
MERTK	TR20064	0.580265	Plate2	Visit 3	Active	INF	OID20657	Q12866	-5.94143
MERTK	TR20021	0.613231	Plate2	Visit 3	Active	INF	OID20657	Q12866	-5.94143
MERTK	TR20015	0.311415	Plate2	Visit 3	Active	INF	OID20657	Q12866	-5.94143
MERTK	TR20016	0.617015	Plate2	Visit 3	Placebo	INF	OID20657	Q12866	-5.94143
MERTK	TR20093	0.178186	Plate2	Visit 3	Active	INF	OID20657	Q12866	-5.94143
MERTK	TR20020	0.0417308	Plate2	Visit 3	Active	INF	OID20657	Q12866	-5.94143
MERTK	TR20044	-0.489128	Plate2	Visit 3	Active	INF	OID20657	Q12866	-5.94143
MERTK	TR20068	-0.61751	Plate2	Visit 3	Active	INF	OID20657	Q12866	-5.94143
MERTK	TR20042	-0.341834	Plate4	Visit 3	Placebo	INF	OID20657	Q12866	-6.31382
MERTK	TR20028	0.295557	Plate4	Visit 3	Active	INF	OID20657	Q12866	-6.31382
MERTK	TR20091	0.402015	Plate4	Visit 3	Active	INF	OID20657	Q12866	-6.31382
MERTK	TR20023	0.129959	Plate4	Visit 3	Placebo	INF	OID20657	Q12866	-6.31382
MERTK	TR20066	0.60542	Plate4	Visit 3	Placebo	INF	OID20657	Q12866	-6.31382
METAP1D	TR20042	0.593357	Plate1	Visit 1	Placebo	INF	OID20519	Q6UB28	-1.36051
METAP1D	TR20081	1.4519	Plate1	Visit 1	Active	INF	OID20519	Q6UB28	-1.36051
METAP1D	TR20075	3.13046	Plate1	Visit 1	Active	INF	OID20519	Q6UB28	-1.36051
METAP1D	TR20114	0.00663343	Plate1	Visit 1	Active	INF	OID20519	Q6UB28	-1.36051
METAP1D	TR20109	0.81744	Plate1	Visit 1	Placebo	INF	OID20519	Q6UB28	-1.36051
METAP1D	TR20044	6.49488	Plate1	Visit 1	Active	INF	OID20519	Q6UB28	-1.36051
METAP1D	TR20106	0.949924	Plate1	Visit 1	Active	INF	OID20519	Q6UB28	-1.36051
METAP1D	TR20079	2.66377	Plate1	Visit 1	Active	INF	OID20519	Q6UB28	-1.36051
METAP1D	TR20025	3.43615	Plate1	Visit 1		INF	OID20519	Q6UB28	-1.36051
METAP1D	TR20017	1.86853	Plate1	Visit 1		INF	OID20519	Q6UB28	-1.36051
METAP1D	TR20015	0.0913943	Plate1	Visit 1	Active	INF	OID20519	Q6UB28	-1.36051
METAP1D	TR20007	2.34815	Plate1	Visit 1	Active	INF	OID20519	Q6UB28	-1.36051
METAP1D	TR20041	2.92134	Plate1	Visit 1	Active	INF	OID20519	Q6UB28	-1.36051
METAP1D	TR20093	2.69474	Plate1	Visit 1	Active	INF	OID20519	Q6UB28	-1.36051
METAP1D	TR20104	-0.73426	Plate1	Visit 1	Active	INF	OID20519	Q6UB28	-1.36051
METAP1D	TR20119	-0.238881	Plate1	Visit 1	Active	INF	OID20519	Q6UB28	-1.36051
METAP1D	TR20069	1.35065	Plate1	Visit 1	Active	INF	OID20519	Q6UB28	-1.36051
METAP1D	TR20045	3.35896	Plate1	Visit 1	Active	INF	OID20519	Q6UB28	-1.36051
METAP1D	TR20066	2.99224	Plate1	Visit 1	Placebo	INF	OID20519	Q6UB28	-1.36051
METAP1D	TR20087	4.75293	Plate1	Visit 1		INF	OID20519	Q6UB28	-1.36051
METAP1D	TR20064	1.18792	Plate1	Visit 1	Active	INF	OID20519	Q6UB28	-1.36051
METAP1D	TR20020	2.37303	Plate1	Visit 1	Active	INF	OID20519	Q6UB28	-1.36051
METAP1D	TR20016	1.00921	Plate1	Visit 1	Placebo	INF	OID20519	Q6UB28	-1.36051
METAP1D	TR20076	1.78863	Plate2	Visit 1	Placebo	INF	OID20519	Q6UB28	-0.803897
METAP1D	TR20102	2.81067	Plate2	Visit 1	Active	INF	OID20519	Q6UB28	-0.803897
METAP1D	TR20080	1.5329	Plate2	Visit 1	Placebo	INF	OID20519	Q6UB28	-0.803897
METAP1D	TR20083	0.590968	Plate2	Visit 1		INF	OID20519	Q6UB28	-0.803897
METAP1D	TR20001	2.79519	Plate2	Visit 1		INF	OID20519	Q6UB28	-0.803897
METAP1D	TR20032	1.22997	Plate2	Visit 1	Active	INF	OID20519	Q6UB28	-0.803897
METAP1D	TR20037	4.85025	Plate2	Visit 1	Active	INF	OID20519	Q6UB28	-0.803897
METAP1D	TR20068	2.0844	Plate2	Visit 1	Active	INF	OID20519	Q6UB28	-0.803897
METAP1D	TR20034	5.79079	Plate2	Visit 1		INF	OID20519	Q6UB28	-0.803897
METAP1D	TR20095	1.26648	Plate2	Visit 1	Active	INF	OID20519	Q6UB28	-0.803897
METAP1D	TR20098	1.27846	Plate2	Visit 1	Placebo	INF	OID20519	Q6UB28	-0.803897
METAP1D	TR20028	3.14095	Plate2	Visit 1	Active	INF	OID20519	Q6UB28	-0.803897
METAP1D	TR20005	1.25515	Plate2	Visit 1	Active	INF	OID20519	Q6UB28	-0.803897
METAP1D	TR20101	1.80702	Plate2	Visit 1	Active	INF	OID20519	Q6UB28	-0.803897
METAP1D	TR20086	1.38737	Plate2	Visit 1		INF	OID20519	Q6UB28	-0.803897
METAP1D	TR20021	5.48684	Plate2	Visit 1	Active	INF	OID20519	Q6UB28	-0.803897
METAP1D	TR20096	0.675314	Plate2	Visit 1	Placebo	INF	OID20519	Q6UB28	-0.803897
METAP1D	TR20084	1.45249	Plate2	Visit 1	Active	INF	OID20519	Q6UB28	-0.803897
METAP1D	TR20022	3.58565	Plate2	Visit 1	Placebo	INF	OID20519	Q6UB28	-0.803897
METAP1D	TR20091	-0.588131	Plate2	Visit 1	Active	INF	OID20519	Q6UB28	-0.803897
METAP1D	TR20092	2.12966	Plate2	Visit 1		INF	OID20519	Q6UB28	-0.803897
METAP1D	TR20023	1.77572	Plate2	Visit 1	Placebo	INF	OID20519	Q6UB28	-0.803897
METAP1D	TR20105	4.85949	Plate4	Visit 1	Active	INF	OID20519	Q6UB28	-1.00258
METAP1D	TR20060	0.996814	Plate4	Visit 1	Active	INF	OID20519	Q6UB28	-1.00258
METAP1D	TR20077	1.0914	Plate4	Visit 1	Active	INF	OID20519	Q6UB28	-1.00258
METAP1D	TR20107	3.31068	Plate4	Visit 1	Active	INF	OID20519	Q6UB28	-1.00258
METAP1D	TR20019	2.49654	Plate4	Visit 1		INF	OID20519	Q6UB28	-1.00258
METAP1D	TR20029	2.58378	Plate4	Visit 1		INF	OID20519	Q6UB28	-1.00258
METAP1D	TR20082	2.77884	Plate4	Visit 1	Placebo	INF	OID20519	Q6UB28	-1.00258
METAP1D	TR20013	2.85015	Plate4	Visit 1	Active	INF	OID20519	Q6UB28	-1.00258
METAP1D	TR20090	4.12079	Plate4	Visit 1		INF	OID20519	Q6UB28	-1.00258
METAP1D	TR20014	1.7096	Plate4	Visit 1	Active	INF	OID20519	Q6UB28	-1.00258
METAP1D	TR20094	4.4706	Plate4	Visit 1	Active	INF	OID20519	Q6UB28	-1.00258
METAP1D	TR20048	4.76424	Plate4	Visit 1	Placebo	INF	OID20519	Q6UB28	-1.00258
METAP1D	TR20103	1.80156	Plate4	Visit 1	Placebo	INF	OID20519	Q6UB28	-1.00258
METAP1D	TR20118	1.56875	Plate4	Visit 1	Active	INF	OID20519	Q6UB28	-1.00258
METAP1D	TR20117	-0.0107883	Plate4	Visit 1	Placebo	INF	OID20519	Q6UB28	-1.00258
METAP1D	TR20014	5.59554	Plate1	Visit 3	Active	INF	OID20519	Q6UB28	-1.36051
METAP1D	TR20094	0.00888939	Plate1	Visit 3	Active	INF	OID20519	Q6UB28	-1.36051
METAP1D	TR20060	-0.53327	Plate1	Visit 3	Active	INF	OID20519	Q6UB28	-1.36051
METAP1D	TR20022	1.87421	Plate1	Visit 3	Placebo	INF	OID20519	Q6UB28	-1.36051
METAP1D	TR20079	-0.129937	Plate1	Visit 3	Active	INF	OID20519	Q6UB28	-1.36051
METAP1D	TR20041	3.37862	Plate1	Visit 3	Active	INF	OID20519	Q6UB28	-1.36051
METAP1D	TR20075	0.269645	Plate1	Visit 3	Active	INF	OID20519	Q6UB28	-1.36051
METAP1D	TR20069	0.961164	Plate1	Visit 3	Active	INF	OID20519	Q6UB28	-1.36051
METAP1D	TR20013	3.48834	Plate1	Visit 3	Active	INF	OID20519	Q6UB28	-1.36051
METAP1D	TR20095	0.776802	Plate1	Visit 3	Active	INF	OID20519	Q6UB28	-1.36051
METAP1D	TR20084	0.633174	Plate2	Visit 3	Active	INF	OID20519	Q6UB28	-0.803897
METAP1D	TR20032	2.43833	Plate2	Visit 3	Active	INF	OID20519	Q6UB28	-0.803897
METAP1D	TR20005	1.99799	Plate2	Visit 3	Active	INF	OID20519	Q6UB28	-0.803897
METAP1D	TR20080	-0.0561408	Plate2	Visit 3	Placebo	INF	OID20519	Q6UB28	-0.803897
METAP1D	TR20007	3.84601	Plate2	Visit 3	Active	INF	OID20519	Q6UB28	-0.803897
METAP1D	TR20081	-0.486361	Plate2	Visit 3	Active	INF	OID20519	Q6UB28	-0.803897
METAP1D	TR20064	0.733491	Plate2	Visit 3	Active	INF	OID20519	Q6UB28	-0.803897
METAP1D	TR20021	0.80028	Plate2	Visit 3	Active	INF	OID20519	Q6UB28	-0.803897
METAP1D	TR20015	3.75605	Plate2	Visit 3	Active	INF	OID20519	Q6UB28	-0.803897
METAP1D	TR20016	4.68636	Plate2	Visit 3	Placebo	INF	OID20519	Q6UB28	-0.803897
METAP1D	TR20093	2.90354	Plate2	Visit 3	Active	INF	OID20519	Q6UB28	-0.803897
METAP1D	TR20020	1.71788	Plate2	Visit 3	Active	INF	OID20519	Q6UB28	-0.803897
METAP1D	TR20044	3.27169	Plate2	Visit 3	Active	INF	OID20519	Q6UB28	-0.803897
METAP1D	TR20068	0.012255	Plate2	Visit 3	Active	INF	OID20519	Q6UB28	-0.803897
METAP1D	TR20042	4.03506	Plate4	Visit 3	Placebo	INF	OID20519	Q6UB28	-1.00258
METAP1D	TR20028	6.54465	Plate4	Visit 3	Active	INF	OID20519	Q6UB28	-1.00258
METAP1D	TR20091	1.70859	Plate4	Visit 3	Active	INF	OID20519	Q6UB28	-1.00258
METAP1D	TR20023	6.06349	Plate4	Visit 3	Placebo	INF	OID20519	Q6UB28	-1.00258
METAP1D	TR20066	0.649198	Plate4	Visit 3	Placebo	INF	OID20519	Q6UB28	-1.00258
MGLL	TR20042	1.57682	Plate1	Visit 1	Placebo	INF	OID20711	Q99685	-3.21239
MGLL	TR20081	2.21161	Plate1	Visit 1	Active	INF	OID20711	Q99685	-3.21239
MGLL	TR20075	-0.236443	Plate1	Visit 1	Active	INF	OID20711	Q99685	-3.21239
MGLL	TR20114	0.255437	Plate1	Visit 1	Active	INF	OID20711	Q99685	-3.21239
MGLL	TR20109	1.67098	Plate1	Visit 1	Placebo	INF	OID20711	Q99685	-3.21239
MGLL	TR20044	4.56987	Plate1	Visit 1	Active	INF	OID20711	Q99685	-3.21239
MGLL	TR20106	1.54131	Plate1	Visit 1	Active	INF	OID20711	Q99685	-3.21239
MGLL	TR20079	3.36516	Plate1	Visit 1	Active	INF	OID20711	Q99685	-3.21239
MGLL	TR20025	3.18561	Plate1	Visit 1		INF	OID20711	Q99685	-3.21239
MGLL	TR20017	2.41456	Plate1	Visit 1		INF	OID20711	Q99685	-3.21239
MGLL	TR20015	0.688881	Plate1	Visit 1	Active	INF	OID20711	Q99685	-3.21239
MGLL	TR20007	2.96383	Plate1	Visit 1	Active	INF	OID20711	Q99685	-3.21239
MGLL	TR20041	3.82846	Plate1	Visit 1	Active	INF	OID20711	Q99685	-3.21239
MGLL	TR20093	0.738826	Plate1	Visit 1	Active	INF	OID20711	Q99685	-3.21239
MGLL	TR20104	0.171228	Plate1	Visit 1	Active	INF	OID20711	Q99685	-3.21239
MGLL	TR20119	-0.243646	Plate1	Visit 1	Active	INF	OID20711	Q99685	-3.21239
MGLL	TR20069	1.48819	Plate1	Visit 1	Active	INF	OID20711	Q99685	-3.21239
MGLL	TR20045	4.31157	Plate1	Visit 1	Active	INF	OID20711	Q99685	-3.21239
MGLL	TR20066	-0.0564009	Plate1	Visit 1	Placebo	INF	OID20711	Q99685	-3.21239
MGLL	TR20087	4.62198	Plate1	Visit 1		INF	OID20711	Q99685	-3.21239
MGLL	TR20064	1.48587	Plate1	Visit 1	Active	INF	OID20711	Q99685	-3.21239
MGLL	TR20020	3.14427	Plate1	Visit 1	Active	INF	OID20711	Q99685	-3.21239
MGLL	TR20016	1.82485	Plate1	Visit 1	Placebo	INF	OID20711	Q99685	-3.21239
MGLL	TR20076	2.23267	Plate2	Visit 1	Placebo	INF	OID20711	Q99685	-3.32097
MGLL	TR20102	2.90787	Plate2	Visit 1	Active	INF	OID20711	Q99685	-3.32097
MGLL	TR20080	1.57788	Plate2	Visit 1	Placebo	INF	OID20711	Q99685	-3.32097
MGLL	TR20083	1.23592	Plate2	Visit 1		INF	OID20711	Q99685	-3.32097
MGLL	TR20001	2.91567	Plate2	Visit 1		INF	OID20711	Q99685	-3.32097
MGLL	TR20032	1.10729	Plate2	Visit 1	Active	INF	OID20711	Q99685	-3.32097
MGLL	TR20037	4.61609	Plate2	Visit 1	Active	INF	OID20711	Q99685	-3.32097
MGLL	TR20068	2.44382	Plate2	Visit 1	Active	INF	OID20711	Q99685	-3.32097
MGLL	TR20034	5.07399	Plate2	Visit 1		INF	OID20711	Q99685	-3.32097
MGLL	TR20095	1.98281	Plate2	Visit 1	Active	INF	OID20711	Q99685	-3.32097
MGLL	TR20098	1.86954	Plate2	Visit 1	Placebo	INF	OID20711	Q99685	-3.32097
MGLL	TR20028	3.99869	Plate2	Visit 1	Active	INF	OID20711	Q99685	-3.32097
MGLL	TR20005	0.982192	Plate2	Visit 1	Active	INF	OID20711	Q99685	-3.32097
MGLL	TR20101	2.07574	Plate2	Visit 1	Active	INF	OID20711	Q99685	-3.32097
MGLL	TR20086	1.87734	Plate2	Visit 1		INF	OID20711	Q99685	-3.32097
MGLL	TR20021	4.22492	Plate2	Visit 1	Active	INF	OID20711	Q99685	-3.32097
MGLL	TR20096	0.326651	Plate2	Visit 1	Placebo	INF	OID20711	Q99685	-3.32097
MGLL	TR20084	1.5166	Plate2	Visit 1	Active	INF	OID20711	Q99685	-3.32097
MGLL	TR20022	3.29961	Plate2	Visit 1	Placebo	INF	OID20711	Q99685	-3.32097
MGLL	TR20091	0.0811571	Plate2	Visit 1	Active	INF	OID20711	Q99685	-3.32097
MGLL	TR20092	2.7711	Plate2	Visit 1		INF	OID20711	Q99685	-3.32097
MGLL	TR20023	2.05013	Plate2	Visit 1	Placebo	INF	OID20711	Q99685	-3.32097
MGLL	TR20105	4.22193	Plate4	Visit 1	Active	INF	OID20711	Q99685	-3.42882
MGLL	TR20060	0.802988	Plate4	Visit 1	Active	INF	OID20711	Q99685	-3.42882
MGLL	TR20077	1.43936	Plate4	Visit 1	Active	INF	OID20711	Q99685	-3.42882
MGLL	TR20107	3.24972	Plate4	Visit 1	Active	INF	OID20711	Q99685	-3.42882
MGLL	TR20019	2.6869	Plate4	Visit 1		INF	OID20711	Q99685	-3.42882
MGLL	TR20029	3.08253	Plate4	Visit 1		INF	OID20711	Q99685	-3.42882
MGLL	TR20082	2.69192	Plate4	Visit 1	Placebo	INF	OID20711	Q99685	-3.42882
MGLL	TR20013	2.82392	Plate4	Visit 1	Active	INF	OID20711	Q99685	-3.42882
MGLL	TR20090	3.45632	Plate4	Visit 1		INF	OID20711	Q99685	-3.42882
MGLL	TR20014	1.93268	Plate4	Visit 1	Active	INF	OID20711	Q99685	-3.42882
MGLL	TR20094	2.06825	Plate4	Visit 1	Active	INF	OID20711	Q99685	-3.42882
MGLL	TR20048	4.20051	Plate4	Visit 1	Placebo	INF	OID20711	Q99685	-3.42882
MGLL	TR20103	1.31166	Plate4	Visit 1	Placebo	INF	OID20711	Q99685	-3.42882
MGLL	TR20118	1.53365	Plate4	Visit 1	Active	INF	OID20711	Q99685	-3.42882
MGLL	TR20117	0.231132	Plate4	Visit 1	Placebo	INF	OID20711	Q99685	-3.42882
MGLL	TR20014	0.629084	Plate1	Visit 3	Active	INF	OID20711	Q99685	-3.21239
MGLL	TR20094	0.534362	Plate1	Visit 3	Active	INF	OID20711	Q99685	-3.21239
MGLL	TR20060	0.243614	Plate1	Visit 3	Active	INF	OID20711	Q99685	-3.21239
MGLL	TR20022	2.5023	Plate1	Visit 3	Placebo	INF	OID20711	Q99685	-3.21239
MGLL	TR20079	0.373717	Plate1	Visit 3	Active	INF	OID20711	Q99685	-3.21239
MGLL	TR20041	3.1882	Plate1	Visit 3	Active	INF	OID20711	Q99685	-3.21239
MGLL	TR20075	1.10147	Plate1	Visit 3	Active	INF	OID20711	Q99685	-3.21239
MGLL	TR20069	0.484886	Plate1	Visit 3	Active	INF	OID20711	Q99685	-3.21239
MGLL	TR20013	4.17365	Plate1	Visit 3	Active	INF	OID20711	Q99685	-3.21239
MGLL	TR20095	1.06154	Plate1	Visit 3	Active	INF	OID20711	Q99685	-3.21239
MGLL	TR20084	1.36299	Plate2	Visit 3	Active	INF	OID20711	Q99685	-3.32097
MGLL	TR20032	1.16197	Plate2	Visit 3	Active	INF	OID20711	Q99685	-3.32097
MGLL	TR20005	2.29827	Plate2	Visit 3	Active	INF	OID20711	Q99685	-3.32097
MGLL	TR20080	0.700822	Plate2	Visit 3	Placebo	INF	OID20711	Q99685	-3.32097
MGLL	TR20007	3.20858	Plate2	Visit 3	Active	INF	OID20711	Q99685	-3.32097
MGLL	TR20081	-0.508428	Plate2	Visit 3	Active	INF	OID20711	Q99685	-3.32097
MGLL	TR20064	-0.307647	Plate2	Visit 3	Active	INF	OID20711	Q99685	-3.32097
MGLL	TR20021	0.565249	Plate2	Visit 3	Active	INF	OID20711	Q99685	-3.32097
MGLL	TR20015	3.58888	Plate2	Visit 3	Active	INF	OID20711	Q99685	-3.32097
MGLL	TR20016	4.29726	Plate2	Visit 3	Placebo	INF	OID20711	Q99685	-3.32097
MGLL	TR20093	-0.292634	Plate2	Visit 3	Active	INF	OID20711	Q99685	-3.32097
MGLL	TR20020	2.36629	Plate2	Visit 3	Active	INF	OID20711	Q99685	-3.32097
MGLL	TR20044	2.41642	Plate2	Visit 3	Active	INF	OID20711	Q99685	-3.32097
MGLL	TR20068	-0.426047	Plate2	Visit 3	Active	INF	OID20711	Q99685	-3.32097
MGLL	TR20042	3.54771	Plate4	Visit 3	Placebo	INF	OID20711	Q99685	-3.42882
MGLL	TR20028	4.6318	Plate4	Visit 3	Active	INF	OID20711	Q99685	-3.42882
MGLL	TR20091	1.69733	Plate4	Visit 3	Active	INF	OID20711	Q99685	-3.42882
MGLL	TR20023	2.8478	Plate4	Visit 3	Placebo	INF	OID20711	Q99685	-3.42882
MGLL	TR20066	0.0642597	Plate4	Visit 3	Placebo	INF	OID20711	Q99685	-3.42882
MGMT	TR20042	2.14842	Plate1	Visit 1	Placebo	INF	OID20588	P16455	-0.960563
MGMT	TR20081	0.0987027	Plate1	Visit 1	Active	INF	OID20588	P16455	-0.960563
MGMT	TR20075	2.61977	Plate1	Visit 1	Active	INF	OID20588	P16455	-0.960563
MGMT	TR20114	0.745599	Plate1	Visit 1	Active	INF	OID20588	P16455	-0.960563
MGMT	TR20109	1.61321	Plate1	Visit 1	Placebo	INF	OID20588	P16455	-0.960563
MGMT	TR20044	5.19736	Plate1	Visit 1	Active	INF	OID20588	P16455	-0.960563
MGMT	TR20106	1.23544	Plate1	Visit 1	Active	INF	OID20588	P16455	-0.960563
MGMT	TR20079	4.33454	Plate1	Visit 1	Active	INF	OID20588	P16455	-0.960563
MGMT	TR20025	2.83508	Plate1	Visit 1		INF	OID20588	P16455	-0.960563
MGMT	TR20017	2.39279	Plate1	Visit 1		INF	OID20588	P16455	-0.960563
MGMT	TR20015	0.933919	Plate1	Visit 1	Active	INF	OID20588	P16455	-0.960563
MGMT	TR20007	3.48713	Plate1	Visit 1	Active	INF	OID20588	P16455	-0.960563
MGMT	TR20041	4.41803	Plate1	Visit 1	Active	INF	OID20588	P16455	-0.960563
MGMT	TR20093	1.94113	Plate1	Visit 1	Active	INF	OID20588	P16455	-0.960563
MGMT	TR20104	0.837536	Plate1	Visit 1	Active	INF	OID20588	P16455	-0.960563
MGMT	TR20119	0.450677	Plate1	Visit 1	Active	INF	OID20588	P16455	-0.960563
MGMT	TR20069	2.06547	Plate1	Visit 1	Active	INF	OID20588	P16455	-0.960563
MGMT	TR20045	5.24935	Plate1	Visit 1	Active	INF	OID20588	P16455	-0.960563
MGMT	TR20066	2.08075	Plate1	Visit 1	Placebo	INF	OID20588	P16455	-0.960563
MGMT	TR20087	4.35665	Plate1	Visit 1		INF	OID20588	P16455	-0.960563
MGMT	TR20064	2.53904	Plate1	Visit 1	Active	INF	OID20588	P16455	-0.960563
MGMT	TR20020	2.69455	Plate1	Visit 1	Active	INF	OID20588	P16455	-0.960563
MGMT	TR20016	0.808854	Plate1	Visit 1	Placebo	INF	OID20588	P16455	-0.960563
MGMT	TR20076	2.256	Plate2	Visit 1	Placebo	INF	OID20588	P16455	-1.55306
MGMT	TR20102	3.1222	Plate2	Visit 1	Active	INF	OID20588	P16455	-1.55306
MGMT	TR20080	0.744232	Plate2	Visit 1	Placebo	INF	OID20588	P16455	-1.55306
MGMT	TR20083	1.05374	Plate2	Visit 1		INF	OID20588	P16455	-1.55306
MGMT	TR20001	1.71763	Plate2	Visit 1		INF	OID20588	P16455	-1.55306
MGMT	TR20032	1.35183	Plate2	Visit 1	Active	INF	OID20588	P16455	-1.55306
MGMT	TR20037	5.92225	Plate2	Visit 1	Active	INF	OID20588	P16455	-1.55306
MGMT	TR20068	2.54467	Plate2	Visit 1	Active	INF	OID20588	P16455	-1.55306
MGMT	TR20034	6.3346	Plate2	Visit 1		INF	OID20588	P16455	-1.55306
MGMT	TR20095	0.990306	Plate2	Visit 1	Active	INF	OID20588	P16455	-1.55306
MGMT	TR20098	1.19731	Plate2	Visit 1	Placebo	INF	OID20588	P16455	-1.55306
MGMT	TR20028	3.41905	Plate2	Visit 1	Active	INF	OID20588	P16455	-1.55306
MGMT	TR20005	0.192021	Plate2	Visit 1	Active	INF	OID20588	P16455	-1.55306
MGMT	TR20101	2.02909	Plate2	Visit 1	Active	INF	OID20588	P16455	-1.55306
MGMT	TR20086	0.533515	Plate2	Visit 1		INF	OID20588	P16455	-1.55306
MGMT	TR20021	4.78399	Plate2	Visit 1	Active	INF	OID20588	P16455	-1.55306
MGMT	TR20096	0.559029	Plate2	Visit 1	Placebo	INF	OID20588	P16455	-1.55306
MGMT	TR20084	1.50265	Plate2	Visit 1	Active	INF	OID20588	P16455	-1.55306
MGMT	TR20022	2.90253	Plate2	Visit 1	Placebo	INF	OID20588	P16455	-1.55306
MGMT	TR20091	-0.0896389	Plate2	Visit 1	Active	INF	OID20588	P16455	-1.55306
MGMT	TR20092	1.34558	Plate2	Visit 1		INF	OID20588	P16455	-1.55306
MGMT	TR20023	2.65301	Plate2	Visit 1	Placebo	INF	OID20588	P16455	-1.55306
MGMT	TR20105	3.75173	Plate4	Visit 1	Active	INF	OID20588	P16455	-1.29605
MGMT	TR20060	1.57002	Plate4	Visit 1	Active	INF	OID20588	P16455	-1.29605
MGMT	TR20077	1.81617	Plate4	Visit 1	Active	INF	OID20588	P16455	-1.29605
MGMT	TR20107	1.85528	Plate4	Visit 1	Active	INF	OID20588	P16455	-1.29605
MGMT	TR20019	2.08416	Plate4	Visit 1		INF	OID20588	P16455	-1.29605
MGMT	TR20029	3.25577	Plate4	Visit 1		INF	OID20588	P16455	-1.29605
MGMT	TR20082	2.1889	Plate4	Visit 1	Placebo	INF	OID20588	P16455	-1.29605
MGMT	TR20013	2.15369	Plate4	Visit 1	Active	INF	OID20588	P16455	-1.29605
MGMT	TR20090	2.14621	Plate4	Visit 1		INF	OID20588	P16455	-1.29605
MGMT	TR20014	0.713133	Plate4	Visit 1	Active	INF	OID20588	P16455	-1.29605
MGMT	TR20094	2.9456	Plate4	Visit 1	Active	INF	OID20588	P16455	-1.29605
MGMT	TR20048	5.48649	Plate4	Visit 1	Placebo	INF	OID20588	P16455	-1.29605
MGMT	TR20103	1.83041	Plate4	Visit 1	Placebo	INF	OID20588	P16455	-1.29605
MGMT	TR20118	0.0959046	Plate4	Visit 1	Active	INF	OID20588	P16455	-1.29605
MGMT	TR20117	1.46082	Plate4	Visit 1	Placebo	INF	OID20588	P16455	-1.29605
MGMT	TR20014	3.7125	Plate1	Visit 3	Active	INF	OID20588	P16455	-0.960563
MGMT	TR20094	1.50147	Plate1	Visit 3	Active	INF	OID20588	P16455	-0.960563
MGMT	TR20060	1.36733	Plate1	Visit 3	Active	INF	OID20588	P16455	-0.960563
MGMT	TR20022	2.29938	Plate1	Visit 3	Placebo	INF	OID20588	P16455	-0.960563
MGMT	TR20079	1.12152	Plate1	Visit 3	Active	INF	OID20588	P16455	-0.960563
MGMT	TR20041	3.40867	Plate1	Visit 3	Active	INF	OID20588	P16455	-0.960563
MGMT	TR20075	0.826039	Plate1	Visit 3	Active	INF	OID20588	P16455	-0.960563
MGMT	TR20069	1.23689	Plate1	Visit 3	Active	INF	OID20588	P16455	-0.960563
MGMT	TR20013	4.66456	Plate1	Visit 3	Active	INF	OID20588	P16455	-0.960563
MGMT	TR20095	0.514826	Plate1	Visit 3	Active	INF	OID20588	P16455	-0.960563
MGMT	TR20084	1.32334	Plate2	Visit 3	Active	INF	OID20588	P16455	-1.55306
MGMT	TR20032	2.92724	Plate2	Visit 3	Active	INF	OID20588	P16455	-1.55306
MGMT	TR20005	0.874501	Plate2	Visit 3	Active	INF	OID20588	P16455	-1.55306
MGMT	TR20080	0.705162	Plate2	Visit 3	Placebo	INF	OID20588	P16455	-1.55306
MGMT	TR20007	3.02032	Plate2	Visit 3	Active	INF	OID20588	P16455	-1.55306
MGMT	TR20081	-0.917828	Plate2	Visit 3	Active	INF	OID20588	P16455	-1.55306
MGMT	TR20064	1.37713	Plate2	Visit 3	Active	INF	OID20588	P16455	-1.55306
MGMT	TR20021	1.35239	Plate2	Visit 3	Active	INF	OID20588	P16455	-1.55306
MGMT	TR20015	3.31353	Plate2	Visit 3	Active	INF	OID20588	P16455	-1.55306
MGMT	TR20016	4.67073	Plate2	Visit 3	Placebo	INF	OID20588	P16455	-1.55306
MGMT	TR20093	1.34244	Plate2	Visit 3	Active	INF	OID20588	P16455	-1.55306
MGMT	TR20020	1.69571	Plate2	Visit 3	Active	INF	OID20588	P16455	-1.55306
MGMT	TR20044	2.29618	Plate2	Visit 3	Active	INF	OID20588	P16455	-1.55306
MGMT	TR20068	0.0294124	Plate2	Visit 3	Active	INF	OID20588	P16455	-1.55306
MGMT	TR20042	3.90392	Plate4	Visit 3	Placebo	INF	OID20588	P16455	-1.29605
MGMT	TR20028	5.66002	Plate4	Visit 3	Active	INF	OID20588	P16455	-1.29605
MGMT	TR20091	1.01095	Plate4	Visit 3	Active	INF	OID20588	P16455	-1.29605
MGMT	TR20023	5.71963	Plate4	Visit 3	Placebo	INF	OID20588	P16455	-1.29605
MGMT	TR20066	0.846789	Plate4	Visit 3	Placebo	INF	OID20588	P16455	-1.29605
MICB_MICA	TR20042	-0.676167	Plate1	Visit 1	Placebo	INF	OID20593	Q29980_Q29983	-5.15312
MICB_MICA	TR20081	-0.445113	Plate1	Visit 1	Active	INF	OID20593	Q29980_Q29983	-5.15312
MICB_MICA	TR20075	0.78056	Plate1	Visit 1	Active	INF	OID20593	Q29980_Q29983	-5.15312
MICB_MICA	TR20114	1.1183	Plate1	Visit 1	Active	INF	OID20593	Q29980_Q29983	-5.15312
MICB_MICA	TR20109	1.42174	Plate1	Visit 1	Placebo	INF	OID20593	Q29980_Q29983	-5.15312
MICB_MICA	TR20044	-0.411041	Plate1	Visit 1	Active	INF	OID20593	Q29980_Q29983	-5.15312
MICB_MICA	TR20106	1.20382	Plate1	Visit 1	Active	INF	OID20593	Q29980_Q29983	-5.15312
MICB_MICA	TR20079	1.38062	Plate1	Visit 1	Active	INF	OID20593	Q29980_Q29983	-5.15312
MICB_MICA	TR20025	-0.137228	Plate1	Visit 1		INF	OID20593	Q29980_Q29983	-5.15312
MICB_MICA	TR20017	-3.84951	Plate1	Visit 1		INF	OID20593	Q29980_Q29983	-5.15312
MICB_MICA	TR20015	-6.80342	Plate1	Visit 1	Active	INF	OID20593	Q29980_Q29983	-5.15312
MICB_MICA	TR20007	-0.268194	Plate1	Visit 1	Active	INF	OID20593	Q29980_Q29983	-5.15312
MICB_MICA	TR20041	-0.0558533	Plate1	Visit 1	Active	INF	OID20593	Q29980_Q29983	-5.15312
MICB_MICA	TR20093	-0.0150226	Plate1	Visit 1	Active	INF	OID20593	Q29980_Q29983	-5.15312
MICB_MICA	TR20104	-0.132394	Plate1	Visit 1	Active	INF	OID20593	Q29980_Q29983	-5.15312
MICB_MICA	TR20119	-1.28516	Plate1	Visit 1	Active	INF	OID20593	Q29980_Q29983	-5.15312
MICB_MICA	TR20069	0.133866	Plate1	Visit 1	Active	INF	OID20593	Q29980_Q29983	-5.15312
MICB_MICA	TR20045	-4.6595	Plate1	Visit 1	Active	INF	OID20593	Q29980_Q29983	-5.15312
MICB_MICA	TR20066	2.02483	Plate1	Visit 1	Placebo	INF	OID20593	Q29980_Q29983	-5.15312
MICB_MICA	TR20087	0.0397978	Plate1	Visit 1		INF	OID20593	Q29980_Q29983	-5.15312
MICB_MICA	TR20064	-1.36799	Plate1	Visit 1	Active	INF	OID20593	Q29980_Q29983	-5.15312
MICB_MICA	TR20020	-0.0342148	Plate1	Visit 1	Active	INF	OID20593	Q29980_Q29983	-5.15312
MICB_MICA	TR20016	-0.891826	Plate1	Visit 1	Placebo	INF	OID20593	Q29980_Q29983	-5.15312
MICB_MICA	TR20076	-0.806674	Plate2	Visit 1	Placebo	INF	OID20593	Q29980_Q29983	-4.69247
MICB_MICA	TR20102	0.871434	Plate2	Visit 1	Active	INF	OID20593	Q29980_Q29983	-4.69247
MICB_MICA	TR20080	-0.781128	Plate2	Visit 1	Placebo	INF	OID20593	Q29980_Q29983	-4.69247
MICB_MICA	TR20083	-1.80765	Plate2	Visit 1		INF	OID20593	Q29980_Q29983	-4.69247
MICB_MICA	TR20001	-0.859793	Plate2	Visit 1		INF	OID20593	Q29980_Q29983	-4.69247
MICB_MICA	TR20032	-4.42717	Plate2	Visit 1	Active	INF	OID20593	Q29980_Q29983	-4.69247
MICB_MICA	TR20037	0.647598	Plate2	Visit 1	Active	INF	OID20593	Q29980_Q29983	-4.69247
MICB_MICA	TR20068	0.539732	Plate2	Visit 1	Active	INF	OID20593	Q29980_Q29983	-4.69247
MICB_MICA	TR20034	1.8126	Plate2	Visit 1		INF	OID20593	Q29980_Q29983	-4.69247
MICB_MICA	TR20095	-3.80828	Plate2	Visit 1	Active	INF	OID20593	Q29980_Q29983	-4.69247
MICB_MICA	TR20098	-0.111154	Plate2	Visit 1	Placebo	INF	OID20593	Q29980_Q29983	-4.69247
MICB_MICA	TR20028	-1.41197	Plate2	Visit 1	Active	INF	OID20593	Q29980_Q29983	-4.69247
MICB_MICA	TR20005	-5.56597	Plate2	Visit 1	Active	INF	OID20593	Q29980_Q29983	-4.69247
MICB_MICA	TR20101	0.740368	Plate2	Visit 1	Active	INF	OID20593	Q29980_Q29983	-4.69247
MICB_MICA	TR20086	1.04363	Plate2	Visit 1		INF	OID20593	Q29980_Q29983	-4.69247
MICB_MICA	TR20021	-0.916218	Plate2	Visit 1	Active	INF	OID20593	Q29980_Q29983	-4.69247
MICB_MICA	TR20096	0.30808	Plate2	Visit 1	Placebo	INF	OID20593	Q29980_Q29983	-4.69247
MICB_MICA	TR20084	-3.64696	Plate2	Visit 1	Active	INF	OID20593	Q29980_Q29983	-4.69247
MICB_MICA	TR20022	0.646745	Plate2	Visit 1	Placebo	INF	OID20593	Q29980_Q29983	-4.69247
MICB_MICA	TR20091	-0.287452	Plate2	Visit 1	Active	INF	OID20593	Q29980_Q29983	-4.69247
MICB_MICA	TR20092	0.0206711	Plate2	Visit 1		INF	OID20593	Q29980_Q29983	-4.69247
MICB_MICA	TR20023	1.04601	Plate2	Visit 1	Placebo	INF	OID20593	Q29980_Q29983	-4.69247
MICB_MICA	TR20105	-0.702259	Plate4	Visit 1	Active	INF	OID20593	Q29980_Q29983	-4.63427
MICB_MICA	TR20060	0.450734	Plate4	Visit 1	Active	INF	OID20593	Q29980_Q29983	-4.63427
MICB_MICA	TR20077	-0.841431	Plate4	Visit 1	Active	INF	OID20593	Q29980_Q29983	-4.63427
MICB_MICA	TR20107	-0.709964	Plate4	Visit 1	Active	INF	OID20593	Q29980_Q29983	-4.63427
MICB_MICA	TR20019	-0.560114	Plate4	Visit 1		INF	OID20593	Q29980_Q29983	-4.63427
MICB_MICA	TR20029	0.689763	Plate4	Visit 1		INF	OID20593	Q29980_Q29983	-4.63427
MICB_MICA	TR20082	1.04965	Plate4	Visit 1	Placebo	INF	OID20593	Q29980_Q29983	-4.63427
MICB_MICA	TR20013	0.474167	Plate4	Visit 1	Active	INF	OID20593	Q29980_Q29983	-4.63427
MICB_MICA	TR20090	0.503058	Plate4	Visit 1		INF	OID20593	Q29980_Q29983	-4.63427
MICB_MICA	TR20014	0.238949	Plate4	Visit 1	Active	INF	OID20593	Q29980_Q29983	-4.63427
MICB_MICA	TR20094	0.127429	Plate4	Visit 1	Active	INF	OID20593	Q29980_Q29983	-4.63427
MICB_MICA	TR20048	-4.03267	Plate4	Visit 1	Placebo	INF	OID20593	Q29980_Q29983	-4.63427
MICB_MICA	TR20103	-4.94233	Plate4	Visit 1	Placebo	INF	OID20593	Q29980_Q29983	-4.63427
MICB_MICA	TR20118	1.07168	Plate4	Visit 1	Active	INF	OID20593	Q29980_Q29983	-4.63427
MICB_MICA	TR20117	-5.48723	Plate4	Visit 1	Placebo	INF	OID20593	Q29980_Q29983	-4.63427
MICB_MICA	TR20014	-0.487189	Plate1	Visit 3	Active	INF	OID20593	Q29980_Q29983	-5.15312
MICB_MICA	TR20094	-0.0294711	Plate1	Visit 3	Active	INF	OID20593	Q29980_Q29983	-5.15312
MICB_MICA	TR20060	0.308306	Plate1	Visit 3	Active	INF	OID20593	Q29980_Q29983	-5.15312
MICB_MICA	TR20022	1.38637	Plate1	Visit 3	Placebo	INF	OID20593	Q29980_Q29983	-5.15312
MICB_MICA	TR20079	0.65802	Plate1	Visit 3	Active	INF	OID20593	Q29980_Q29983	-5.15312
MICB_MICA	TR20041	0.128711	Plate1	Visit 3	Active	INF	OID20593	Q29980_Q29983	-5.15312
MICB_MICA	TR20075	0.745358	Plate1	Visit 3	Active	INF	OID20593	Q29980_Q29983	-5.15312
MICB_MICA	TR20069	0.0520823	Plate1	Visit 3	Active	INF	OID20593	Q29980_Q29983	-5.15312
MICB_MICA	TR20013	0.638736	Plate1	Visit 3	Active	INF	OID20593	Q29980_Q29983	-5.15312
MICB_MICA	TR20095	-3.51758	Plate1	Visit 3	Active	INF	OID20593	Q29980_Q29983	-5.15312
MICB_MICA	TR20084	-4.1645	Plate2	Visit 3	Active	INF	OID20593	Q29980_Q29983	-4.69247
MICB_MICA	TR20032	-5.16186	Plate2	Visit 3	Active	INF	OID20593	Q29980_Q29983	-4.69247
MICB_MICA	TR20005	-5.32566	Plate2	Visit 3	Active	INF	OID20593	Q29980_Q29983	-4.69247
MICB_MICA	TR20080	-0.590319	Plate2	Visit 3	Placebo	INF	OID20593	Q29980_Q29983	-4.69247
MICB_MICA	TR20007	-0.135522	Plate2	Visit 3	Active	INF	OID20593	Q29980_Q29983	-4.69247
MICB_MICA	TR20081	-0.508542	Plate2	Visit 3	Active	INF	OID20593	Q29980_Q29983	-4.69247
MICB_MICA	TR20064	-1.1314	Plate2	Visit 3	Active	INF	OID20593	Q29980_Q29983	-4.69247
MICB_MICA	TR20021	0.0662025	Plate2	Visit 3	Active	INF	OID20593	Q29980_Q29983	-4.69247
MICB_MICA	TR20015	-4.02137	Plate2	Visit 3	Active	INF	OID20593	Q29980_Q29983	-4.69247
MICB_MICA	TR20016	-0.373345	Plate2	Visit 3	Placebo	INF	OID20593	Q29980_Q29983	-4.69247
MICB_MICA	TR20093	-0.154122	Plate2	Visit 3	Active	INF	OID20593	Q29980_Q29983	-4.69247
MICB_MICA	TR20020	-0.0160947	Plate2	Visit 3	Active	INF	OID20593	Q29980_Q29983	-4.69247
MICB_MICA	TR20044	-0.373768	Plate2	Visit 3	Active	INF	OID20593	Q29980_Q29983	-4.69247
MICB_MICA	TR20068	0.361999	Plate2	Visit 3	Active	INF	OID20593	Q29980_Q29983	-4.69247
MICB_MICA	TR20042	-0.75901	Plate4	Visit 3	Placebo	INF	OID20593	Q29980_Q29983	-4.63427
MICB_MICA	TR20028	-1.23568	Plate4	Visit 3	Active	INF	OID20593	Q29980_Q29983	-4.63427
MICB_MICA	TR20091	0.522428	Plate4	Visit 3	Active	INF	OID20593	Q29980_Q29983	-4.63427
MICB_MICA	TR20023	1.41208	Plate4	Visit 3	Placebo	INF	OID20593	Q29980_Q29983	-4.63427
MICB_MICA	TR20066	1.54108	Plate4	Visit 3	Placebo	INF	OID20593	Q29980_Q29983	-4.63427
MILR1	TR20042	0.37734	Plate1	Visit 1	Placebo	INF	OID20482	Q7Z6M3	-3.45863
MILR1	TR20081	1.20959	Plate1	Visit 1	Active	INF	OID20482	Q7Z6M3	-3.45863
MILR1	TR20075	0.302979	Plate1	Visit 1	Active	INF	OID20482	Q7Z6M3	-3.45863
MILR1	TR20114	0.227553	Plate1	Visit 1	Active	INF	OID20482	Q7Z6M3	-3.45863
MILR1	TR20109	0.0982121	Plate1	Visit 1	Placebo	INF	OID20482	Q7Z6M3	-3.45863
MILR1	TR20044	0.500679	Plate1	Visit 1	Active	INF	OID20482	Q7Z6M3	-3.45863
MILR1	TR20106	0.0492145	Plate1	Visit 1	Active	INF	OID20482	Q7Z6M3	-3.45863
MILR1	TR20079	1.12576	Plate1	Visit 1	Active	INF	OID20482	Q7Z6M3	-3.45863
MILR1	TR20025	0.74606	Plate1	Visit 1		INF	OID20482	Q7Z6M3	-3.45863
MILR1	TR20017	0.0972725	Plate1	Visit 1		INF	OID20482	Q7Z6M3	-3.45863
MILR1	TR20015	-0.047337	Plate1	Visit 1	Active	INF	OID20482	Q7Z6M3	-3.45863
MILR1	TR20007	-0.534314	Plate1	Visit 1	Active	INF	OID20482	Q7Z6M3	-3.45863
MILR1	TR20041	0.367217	Plate1	Visit 1	Active	INF	OID20482	Q7Z6M3	-3.45863
MILR1	TR20093	0.761593	Plate1	Visit 1	Active	INF	OID20482	Q7Z6M3	-3.45863
MILR1	TR20104	-0.0705137	Plate1	Visit 1	Active	INF	OID20482	Q7Z6M3	-3.45863
MILR1	TR20119	0.481155	Plate1	Visit 1	Active	INF	OID20482	Q7Z6M3	-3.45863
MILR1	TR20069	0.602567	Plate1	Visit 1	Active	INF	OID20482	Q7Z6M3	-3.45863
MILR1	TR20045	1.73445	Plate1	Visit 1	Active	INF	OID20482	Q7Z6M3	-3.45863
MILR1	TR20066	2.07976	Plate1	Visit 1	Placebo	INF	OID20482	Q7Z6M3	-3.45863
MILR1	TR20087	0.0337583	Plate1	Visit 1		INF	OID20482	Q7Z6M3	-3.45863
MILR1	TR20064	1.04576	Plate1	Visit 1	Active	INF	OID20482	Q7Z6M3	-3.45863
MILR1	TR20020	0.166909	Plate1	Visit 1	Active	INF	OID20482	Q7Z6M3	-3.45863
MILR1	TR20016	1.10649	Plate1	Visit 1	Placebo	INF	OID20482	Q7Z6M3	-3.45863
MILR1	TR20076	1.02284	Plate2	Visit 1	Placebo	INF	OID20482	Q7Z6M3	-3.63004
MILR1	TR20102	0.845308	Plate2	Visit 1	Active	INF	OID20482	Q7Z6M3	-3.63004
MILR1	TR20080	-0.0977447	Plate2	Visit 1	Placebo	INF	OID20482	Q7Z6M3	-3.63004
MILR1	TR20083	-0.40846	Plate2	Visit 1		INF	OID20482	Q7Z6M3	-3.63004
MILR1	TR20001	0.508767	Plate2	Visit 1		INF	OID20482	Q7Z6M3	-3.63004
MILR1	TR20032	0.236261	Plate2	Visit 1	Active	INF	OID20482	Q7Z6M3	-3.63004
MILR1	TR20037	-0.0652586	Plate2	Visit 1	Active	INF	OID20482	Q7Z6M3	-3.63004
MILR1	TR20068	0.105146	Plate2	Visit 1	Active	INF	OID20482	Q7Z6M3	-3.63004
MILR1	TR20034	0.827866	Plate2	Visit 1		INF	OID20482	Q7Z6M3	-3.63004
MILR1	TR20095	0.171567	Plate2	Visit 1	Active	INF	OID20482	Q7Z6M3	-3.63004
MILR1	TR20098	-0.062484	Plate2	Visit 1	Placebo	INF	OID20482	Q7Z6M3	-3.63004
MILR1	TR20028	0.468607	Plate2	Visit 1	Active	INF	OID20482	Q7Z6M3	-3.63004
MILR1	TR20005	0.247089	Plate2	Visit 1	Active	INF	OID20482	Q7Z6M3	-3.63004
MILR1	TR20101	0.285509	Plate2	Visit 1	Active	INF	OID20482	Q7Z6M3	-3.63004
MILR1	TR20086	-0.676328	Plate2	Visit 1		INF	OID20482	Q7Z6M3	-3.63004
MILR1	TR20021	0.461053	Plate2	Visit 1	Active	INF	OID20482	Q7Z6M3	-3.63004
MILR1	TR20096	0.418698	Plate2	Visit 1	Placebo	INF	OID20482	Q7Z6M3	-3.63004
MILR1	TR20084	0.0269165	Plate2	Visit 1	Active	INF	OID20482	Q7Z6M3	-3.63004
MILR1	TR20022	-0.0412446	Plate2	Visit 1	Placebo	INF	OID20482	Q7Z6M3	-3.63004
MILR1	TR20091	-0.442659	Plate2	Visit 1	Active	INF	OID20482	Q7Z6M3	-3.63004
MILR1	TR20092	-0.861719	Plate2	Visit 1		INF	OID20482	Q7Z6M3	-3.63004
MILR1	TR20023	0.545759	Plate2	Visit 1	Placebo	INF	OID20482	Q7Z6M3	-3.63004
MILR1	TR20105	0.161537	Plate4	Visit 1	Active	INF	OID20482	Q7Z6M3	-3.35581
MILR1	TR20060	-0.241541	Plate4	Visit 1	Active	INF	OID20482	Q7Z6M3	-3.35581
MILR1	TR20077	0.344598	Plate4	Visit 1	Active	INF	OID20482	Q7Z6M3	-3.35581
MILR1	TR20107	0.738232	Plate4	Visit 1	Active	INF	OID20482	Q7Z6M3	-3.35581
MILR1	TR20019	0.546467	Plate4	Visit 1		INF	OID20482	Q7Z6M3	-3.35581
MILR1	TR20029	0.552995	Plate4	Visit 1		INF	OID20482	Q7Z6M3	-3.35581
MILR1	TR20082	1.24282	Plate4	Visit 1	Placebo	INF	OID20482	Q7Z6M3	-3.35581
MILR1	TR20013	0.663102	Plate4	Visit 1	Active	INF	OID20482	Q7Z6M3	-3.35581
MILR1	TR20090	0.840046	Plate4	Visit 1		INF	OID20482	Q7Z6M3	-3.35581
MILR1	TR20014	-1.08565	Plate4	Visit 1	Active	INF	OID20482	Q7Z6M3	-3.35581
MILR1	TR20094	0.940543	Plate4	Visit 1	Active	INF	OID20482	Q7Z6M3	-3.35581
MILR1	TR20048	1.96403	Plate4	Visit 1	Placebo	INF	OID20482	Q7Z6M3	-3.35581
MILR1	TR20103	-0.609277	Plate4	Visit 1	Placebo	INF	OID20482	Q7Z6M3	-3.35581
MILR1	TR20118	-0.437865	Plate4	Visit 1	Active	INF	OID20482	Q7Z6M3	-3.35581
MILR1	TR20117	0.57983	Plate4	Visit 1	Placebo	INF	OID20482	Q7Z6M3	-3.35581
MILR1	TR20014	-2.65497	Plate1	Visit 3	Active	INF	OID20482	Q7Z6M3	-3.45863
MILR1	TR20094	0.245251	Plate1	Visit 3	Active	INF	OID20482	Q7Z6M3	-3.45863
MILR1	TR20060	0.0324002	Plate1	Visit 3	Active	INF	OID20482	Q7Z6M3	-3.45863
MILR1	TR20022	0.606295	Plate1	Visit 3	Placebo	INF	OID20482	Q7Z6M3	-3.45863
MILR1	TR20079	0.2185	Plate1	Visit 3	Active	INF	OID20482	Q7Z6M3	-3.45863
MILR1	TR20041	0.958754	Plate1	Visit 3	Active	INF	OID20482	Q7Z6M3	-3.45863
MILR1	TR20075	0.328588	Plate1	Visit 3	Active	INF	OID20482	Q7Z6M3	-3.45863
MILR1	TR20069	0.670783	Plate1	Visit 3	Active	INF	OID20482	Q7Z6M3	-3.45863
MILR1	TR20013	0.803322	Plate1	Visit 3	Active	INF	OID20482	Q7Z6M3	-3.45863
MILR1	TR20095	0.337822	Plate1	Visit 3	Active	INF	OID20482	Q7Z6M3	-3.45863
MILR1	TR20084	-0.0738568	Plate2	Visit 3	Active	INF	OID20482	Q7Z6M3	-3.63004
MILR1	TR20032	1.02621	Plate2	Visit 3	Active	INF	OID20482	Q7Z6M3	-3.63004
MILR1	TR20005	-0.221984	Plate2	Visit 3	Active	INF	OID20482	Q7Z6M3	-3.63004
MILR1	TR20080	0.440244	Plate2	Visit 3	Placebo	INF	OID20482	Q7Z6M3	-3.63004
MILR1	TR20007	-0.198266	Plate2	Visit 3	Active	INF	OID20482	Q7Z6M3	-3.63004
MILR1	TR20081	1.07843	Plate2	Visit 3	Active	INF	OID20482	Q7Z6M3	-3.63004
MILR1	TR20064	0.575695	Plate2	Visit 3	Active	INF	OID20482	Q7Z6M3	-3.63004
MILR1	TR20021	0.849275	Plate2	Visit 3	Active	INF	OID20482	Q7Z6M3	-3.63004
MILR1	TR20015	0.0156036	Plate2	Visit 3	Active	INF	OID20482	Q7Z6M3	-3.63004
MILR1	TR20016	1.20756	Plate2	Visit 3	Placebo	INF	OID20482	Q7Z6M3	-3.63004
MILR1	TR20093	0.488404	Plate2	Visit 3	Active	INF	OID20482	Q7Z6M3	-3.63004
MILR1	TR20020	0.429655	Plate2	Visit 3	Active	INF	OID20482	Q7Z6M3	-3.63004
MILR1	TR20044	1.00449	Plate2	Visit 3	Active	INF	OID20482	Q7Z6M3	-3.63004
MILR1	TR20068	0.501415	Plate2	Visit 3	Active	INF	OID20482	Q7Z6M3	-3.63004
MILR1	TR20042	0.675887	Plate4	Visit 3	Placebo	INF	OID20482	Q7Z6M3	-3.35581
MILR1	TR20028	0.945259	Plate4	Visit 3	Active	INF	OID20482	Q7Z6M3	-3.35581
MILR1	TR20091	0.153969	Plate4	Visit 3	Active	INF	OID20482	Q7Z6M3	-3.35581
MILR1	TR20023	0.67123	Plate4	Visit 3	Placebo	INF	OID20482	Q7Z6M3	-3.35581
MILR1	TR20066	1.61538	Plate4	Visit 3	Placebo	INF	OID20482	Q7Z6M3	-3.35581
MLN	TR20042	2.45741	Plate1	Visit 1	Placebo	INF	OID20541	P12872	-3.23571
MLN	TR20081	2.86104	Plate1	Visit 1	Active	INF	OID20541	P12872	-3.23571
MLN	TR20075	1.83843	Plate1	Visit 1	Active	INF	OID20541	P12872	-3.23571
MLN	TR20114	2.45854	Plate1	Visit 1	Active	INF	OID20541	P12872	-3.23571
MLN	TR20109	0.080862	Plate1	Visit 1	Placebo	INF	OID20541	P12872	-3.23571
MLN	TR20044	1.3055	Plate1	Visit 1	Active	INF	OID20541	P12872	-3.23571
MLN	TR20106	1.29245	Plate1	Visit 1	Active	INF	OID20541	P12872	-3.23571
MLN	TR20079	2.02585	Plate1	Visit 1	Active	INF	OID20541	P12872	-3.23571
MLN	TR20025	3.43621	Plate1	Visit 1		INF	OID20541	P12872	-3.23571
MLN	TR20017	2.79177	Plate1	Visit 1		INF	OID20541	P12872	-3.23571
MLN	TR20015	2.15935	Plate1	Visit 1	Active	INF	OID20541	P12872	-3.23571
MLN	TR20007	2.07879	Plate1	Visit 1	Active	INF	OID20541	P12872	-3.23571
MLN	TR20041	1.1142	Plate1	Visit 1	Active	INF	OID20541	P12872	-3.23571
MLN	TR20093	1.16489	Plate1	Visit 1	Active	INF	OID20541	P12872	-3.23571
MLN	TR20104	1.17102	Plate1	Visit 1	Active	INF	OID20541	P12872	-3.23571
MLN	TR20119	0.75539	Plate1	Visit 1	Active	INF	OID20541	P12872	-3.23571
MLN	TR20069	1.87092	Plate1	Visit 1	Active	INF	OID20541	P12872	-3.23571
MLN	TR20045	2.78026	Plate1	Visit 1	Active	INF	OID20541	P12872	-3.23571
MLN	TR20066	1.73006	Plate1	Visit 1	Placebo	INF	OID20541	P12872	-3.23571
MLN	TR20087	2.54303	Plate1	Visit 1		INF	OID20541	P12872	-3.23571
MLN	TR20064	1.11798	Plate1	Visit 1	Active	INF	OID20541	P12872	-3.23571
MLN	TR20020	1.17067	Plate1	Visit 1	Active	INF	OID20541	P12872	-3.23571
MLN	TR20016	1.10468	Plate1	Visit 1	Placebo	INF	OID20541	P12872	-3.23571
MLN	TR20076	2.62869	Plate2	Visit 1	Placebo	INF	OID20541	P12872	-3.38115
MLN	TR20102	2.89327	Plate2	Visit 1	Active	INF	OID20541	P12872	-3.38115
MLN	TR20080	2.84633	Plate2	Visit 1	Placebo	INF	OID20541	P12872	-3.38115
MLN	TR20083	1.05492	Plate2	Visit 1		INF	OID20541	P12872	-3.38115
MLN	TR20001	2.46271	Plate2	Visit 1		INF	OID20541	P12872	-3.38115
MLN	TR20032	0.866575	Plate2	Visit 1	Active	INF	OID20541	P12872	-3.38115
MLN	TR20037	1.4489	Plate2	Visit 1	Active	INF	OID20541	P12872	-3.38115
MLN	TR20068	3.32947	Plate2	Visit 1	Active	INF	OID20541	P12872	-3.38115
MLN	TR20034	2.42616	Plate2	Visit 1		INF	OID20541	P12872	-3.38115
MLN	TR20095	1.22576	Plate2	Visit 1	Active	INF	OID20541	P12872	-3.38115
MLN	TR20098	2.45236	Plate2	Visit 1	Placebo	INF	OID20541	P12872	-3.38115
MLN	TR20028	2.64091	Plate2	Visit 1	Active	INF	OID20541	P12872	-3.38115
MLN	TR20005	1.55997	Plate2	Visit 1	Active	INF	OID20541	P12872	-3.38115
MLN	TR20101	1.11272	Plate2	Visit 1	Active	INF	OID20541	P12872	-3.38115
MLN	TR20086	1.45923	Plate2	Visit 1		INF	OID20541	P12872	-3.38115
MLN	TR20021	0.573581	Plate2	Visit 1	Active	INF	OID20541	P12872	-3.38115
MLN	TR20096	1.50212	Plate2	Visit 1	Placebo	INF	OID20541	P12872	-3.38115
MLN	TR20084	2.49665	Plate2	Visit 1	Active	INF	OID20541	P12872	-3.38115
MLN	TR20022	0.689293	Plate2	Visit 1	Placebo	INF	OID20541	P12872	-3.38115
MLN	TR20091	0.735487	Plate2	Visit 1	Active	INF	OID20541	P12872	-3.38115
MLN	TR20092	2.22173	Plate2	Visit 1		INF	OID20541	P12872	-3.38115
MLN	TR20023	1.18525	Plate2	Visit 1	Placebo	INF	OID20541	P12872	-3.38115
MLN	TR20105	0.989278	Plate4	Visit 1	Active	INF	OID20541	P12872	-3.34988
MLN	TR20060	1.831	Plate4	Visit 1	Active	INF	OID20541	P12872	-3.34988
MLN	TR20077	1.59488	Plate4	Visit 1	Active	INF	OID20541	P12872	-3.34988
MLN	TR20107	0.45093	Plate4	Visit 1	Active	INF	OID20541	P12872	-3.34988
MLN	TR20019	2.05776	Plate4	Visit 1		INF	OID20541	P12872	-3.34988
MLN	TR20029	2.45676	Plate4	Visit 1		INF	OID20541	P12872	-3.34988
MLN	TR20082	1.12613	Plate4	Visit 1	Placebo	INF	OID20541	P12872	-3.34988
MLN	TR20013	3.27493	Plate4	Visit 1	Active	INF	OID20541	P12872	-3.34988
MLN	TR20090	0.887655	Plate4	Visit 1		INF	OID20541	P12872	-3.34988
MLN	TR20014	-0.593915	Plate4	Visit 1	Active	INF	OID20541	P12872	-3.34988
MLN	TR20094	1.27017	Plate4	Visit 1	Active	INF	OID20541	P12872	-3.34988
MLN	TR20048	0.695901	Plate4	Visit 1	Placebo	INF	OID20541	P12872	-3.34988
MLN	TR20103	0.217224	Plate4	Visit 1	Placebo	INF	OID20541	P12872	-3.34988
MLN	TR20118	1.06783	Plate4	Visit 1	Active	INF	OID20541	P12872	-3.34988
MLN	TR20117	0.616246	Plate4	Visit 1	Placebo	INF	OID20541	P12872	-3.34988
MLN	TR20014	-1.28108	Plate1	Visit 3	Active	INF	OID20541	P12872	-3.23571
MLN	TR20094	1.47204	Plate1	Visit 3	Active	INF	OID20541	P12872	-3.23571
MLN	TR20060	1.5931	Plate1	Visit 3	Active	INF	OID20541	P12872	-3.23571
MLN	TR20022	1.02355	Plate1	Visit 3	Placebo	INF	OID20541	P12872	-3.23571
MLN	TR20079	1.64601	Plate1	Visit 3	Active	INF	OID20541	P12872	-3.23571
MLN	TR20041	1.15907	Plate1	Visit 3	Active	INF	OID20541	P12872	-3.23571
MLN	TR20075	1.5778	Plate1	Visit 3	Active	INF	OID20541	P12872	-3.23571
MLN	TR20069	2.14023	Plate1	Visit 3	Active	INF	OID20541	P12872	-3.23571
MLN	TR20013	2.62155	Plate1	Visit 3	Active	INF	OID20541	P12872	-3.23571
MLN	TR20095	1.30025	Plate1	Visit 3	Active	INF	OID20541	P12872	-3.23571
MLN	TR20084	2.1656	Plate2	Visit 3	Active	INF	OID20541	P12872	-3.38115
MLN	TR20032	1.66192	Plate2	Visit 3	Active	INF	OID20541	P12872	-3.38115
MLN	TR20005	0.953102	Plate2	Visit 3	Active	INF	OID20541	P12872	-3.38115
MLN	TR20080	2.99299	Plate2	Visit 3	Placebo	INF	OID20541	P12872	-3.38115
MLN	TR20007	1.10244	Plate2	Visit 3	Active	INF	OID20541	P12872	-3.38115
MLN	TR20081	3.11616	Plate2	Visit 3	Active	INF	OID20541	P12872	-3.38115
MLN	TR20064	0.636733	Plate2	Visit 3	Active	INF	OID20541	P12872	-3.38115
MLN	TR20021	1.50187	Plate2	Visit 3	Active	INF	OID20541	P12872	-3.38115
MLN	TR20015	2.28098	Plate2	Visit 3	Active	INF	OID20541	P12872	-3.38115
MLN	TR20016	1.66881	Plate2	Visit 3	Placebo	INF	OID20541	P12872	-3.38115
MLN	TR20093	1.14633	Plate2	Visit 3	Active	INF	OID20541	P12872	-3.38115
MLN	TR20020	1.92446	Plate2	Visit 3	Active	INF	OID20541	P12872	-3.38115
MLN	TR20044	2.15828	Plate2	Visit 3	Active	INF	OID20541	P12872	-3.38115
MLN	TR20068	3.73755	Plate2	Visit 3	Active	INF	OID20541	P12872	-3.38115
MLN	TR20042	1.64831	Plate4	Visit 3	Placebo	INF	OID20541	P12872	-3.34988
MLN	TR20028	2.44375	Plate4	Visit 3	Active	INF	OID20541	P12872	-3.34988
MLN	TR20091	1.7778	Plate4	Visit 3	Active	INF	OID20541	P12872	-3.34988
MLN	TR20023	1.50725	Plate4	Visit 3	Placebo	INF	OID20541	P12872	-3.34988
MLN	TR20066	1.34353	Plate4	Visit 3	Placebo	INF	OID20541	P12872	-3.34988
MMP1	TR20042	-0.208892	Plate1	Visit 1	Placebo	INF	OID20672	P03956	-8.7033
MMP1	TR20081	0.392983	Plate1	Visit 1	Active	INF	OID20672	P03956	-8.7033
MMP1	TR20075	-0.0483635	Plate1	Visit 1	Active	INF	OID20672	P03956	-8.7033
MMP1	TR20114	1.8313	Plate1	Visit 1	Active	INF	OID20672	P03956	-8.7033
MMP1	TR20109	-1.08865	Plate1	Visit 1	Placebo	INF	OID20672	P03956	-8.7033
MMP1	TR20044	-0.111426	Plate1	Visit 1	Active	INF	OID20672	P03956	-8.7033
MMP1	TR20106	0.327408	Plate1	Visit 1	Active	INF	OID20672	P03956	-8.7033
MMP1	TR20079	-0.52496	Plate1	Visit 1	Active	INF	OID20672	P03956	-8.7033
MMP1	TR20025	0.77421	Plate1	Visit 1		INF	OID20672	P03956	-8.7033
MMP1	TR20017	1.03472	Plate1	Visit 1		INF	OID20672	P03956	-8.7033
MMP1	TR20015	-1.28221	Plate1	Visit 1	Active	INF	OID20672	P03956	-8.7033
MMP1	TR20007	-1.0431	Plate1	Visit 1	Active	INF	OID20672	P03956	-8.7033
MMP1	TR20041	2.17284	Plate1	Visit 1	Active	INF	OID20672	P03956	-8.7033
MMP1	TR20093	0.271563	Plate1	Visit 1	Active	INF	OID20672	P03956	-8.7033
MMP1	TR20104	-0.0399588	Plate1	Visit 1	Active	INF	OID20672	P03956	-8.7033
MMP1	TR20119	-1.42466	Plate1	Visit 1	Active	INF	OID20672	P03956	-8.7033
MMP1	TR20069	-0.271801	Plate1	Visit 1	Active	INF	OID20672	P03956	-8.7033
MMP1	TR20045	-0.132027	Plate1	Visit 1	Active	INF	OID20672	P03956	-8.7033
MMP1	TR20066	-0.817289	Plate1	Visit 1	Placebo	INF	OID20672	P03956	-8.7033
MMP1	TR20087	-0.11947	Plate1	Visit 1		INF	OID20672	P03956	-8.7033
MMP1	TR20064	0.557713	Plate1	Visit 1	Active	INF	OID20672	P03956	-8.7033
MMP1	TR20020	0.612976	Plate1	Visit 1	Active	INF	OID20672	P03956	-8.7033
MMP1	TR20016	0.201687	Plate1	Visit 1	Placebo	INF	OID20672	P03956	-8.7033
MMP1	TR20076	-0.0814408	Plate2	Visit 1	Placebo	INF	OID20672	P03956	-8.51523
MMP1	TR20102	0.103818	Plate2	Visit 1	Active	INF	OID20672	P03956	-8.51523
MMP1	TR20080	-1.02838	Plate2	Visit 1	Placebo	INF	OID20672	P03956	-8.51523
MMP1	TR20083	0.0168844	Plate2	Visit 1		INF	OID20672	P03956	-8.51523
MMP1	TR20001	0.143299	Plate2	Visit 1		INF	OID20672	P03956	-8.51523
MMP1	TR20032	0.245008	Plate2	Visit 1	Active	INF	OID20672	P03956	-8.51523
MMP1	TR20037	1.13566	Plate2	Visit 1	Active	INF	OID20672	P03956	-8.51523
MMP1	TR20068	-0.960749	Plate2	Visit 1	Active	INF	OID20672	P03956	-8.51523
MMP1	TR20034	1.1941	Plate2	Visit 1		INF	OID20672	P03956	-8.51523
MMP1	TR20095	1.18477	Plate2	Visit 1	Active	INF	OID20672	P03956	-8.51523
MMP1	TR20098	1.42472	Plate2	Visit 1	Placebo	INF	OID20672	P03956	-8.51523
MMP1	TR20028	1.38954	Plate2	Visit 1	Active	INF	OID20672	P03956	-8.51523
MMP1	TR20005	-1.21295	Plate2	Visit 1	Active	INF	OID20672	P03956	-8.51523
MMP1	TR20101	0.472194	Plate2	Visit 1	Active	INF	OID20672	P03956	-8.51523
MMP1	TR20086	0.435312	Plate2	Visit 1		INF	OID20672	P03956	-8.51523
MMP1	TR20021	-0.893491	Plate2	Visit 1	Active	INF	OID20672	P03956	-8.51523
MMP1	TR20096	-0.986797	Plate2	Visit 1	Placebo	INF	OID20672	P03956	-8.51523
MMP1	TR20084	0.162779	Plate2	Visit 1	Active	INF	OID20672	P03956	-8.51523
MMP1	TR20022	1.63723	Plate2	Visit 1	Placebo	INF	OID20672	P03956	-8.51523
MMP1	TR20091	-1.87386	Plate2	Visit 1	Active	INF	OID20672	P03956	-8.51523
MMP1	TR20092	0.0264499	Plate2	Visit 1		INF	OID20672	P03956	-8.51523
MMP1	TR20023	0.741664	Plate2	Visit 1	Placebo	INF	OID20672	P03956	-8.51523
MMP1	TR20105	0.984121	Plate4	Visit 1	Active	INF	OID20672	P03956	-8.53379
MMP1	TR20060	1.06617	Plate4	Visit 1	Active	INF	OID20672	P03956	-8.53379
MMP1	TR20077	0.824778	Plate4	Visit 1	Active	INF	OID20672	P03956	-8.53379
MMP1	TR20107	-0.272371	Plate4	Visit 1	Active	INF	OID20672	P03956	-8.53379
MMP1	TR20019	-0.347789	Plate4	Visit 1		INF	OID20672	P03956	-8.53379
MMP1	TR20029	1.53865	Plate4	Visit 1		INF	OID20672	P03956	-8.53379
MMP1	TR20082	0.244684	Plate4	Visit 1	Placebo	INF	OID20672	P03956	-8.53379
MMP1	TR20013	0.982545	Plate4	Visit 1	Active	INF	OID20672	P03956	-8.53379
MMP1	TR20090	0.342252	Plate4	Visit 1		INF	OID20672	P03956	-8.53379
MMP1	TR20014	-0.171069	Plate4	Visit 1	Active	INF	OID20672	P03956	-8.53379
MMP1	TR20094	-0.186218	Plate4	Visit 1	Active	INF	OID20672	P03956	-8.53379
MMP1	TR20048	-0.222524	Plate4	Visit 1	Placebo	INF	OID20672	P03956	-8.53379
MMP1	TR20103	0.782277	Plate4	Visit 1	Placebo	INF	OID20672	P03956	-8.53379
MMP1	TR20118	0.102817	Plate4	Visit 1	Active	INF	OID20672	P03956	-8.53379
MMP1	TR20117	1.65221	Plate4	Visit 1	Placebo	INF	OID20672	P03956	-8.53379
MMP1	TR20014	0.513624	Plate1	Visit 3	Active	INF	OID20672	P03956	-8.7033
MMP1	TR20094	-1.13137	Plate1	Visit 3	Active	INF	OID20672	P03956	-8.7033
MMP1	TR20060	1.19053	Plate1	Visit 3	Active	INF	OID20672	P03956	-8.7033
MMP1	TR20022	0.794808	Plate1	Visit 3	Placebo	INF	OID20672	P03956	-8.7033
MMP1	TR20079	-1.29417	Plate1	Visit 3	Active	INF	OID20672	P03956	-8.7033
MMP1	TR20041	1.30366	Plate1	Visit 3	Active	INF	OID20672	P03956	-8.7033
MMP1	TR20075	-0.283429	Plate1	Visit 3	Active	INF	OID20672	P03956	-8.7033
MMP1	TR20069	-0.959473	Plate1	Visit 3	Active	INF	OID20672	P03956	-8.7033
MMP1	TR20013	0.632043	Plate1	Visit 3	Active	INF	OID20672	P03956	-8.7033
MMP1	TR20095	-0.203035	Plate1	Visit 3	Active	INF	OID20672	P03956	-8.7033
MMP1	TR20084	1.50884	Plate2	Visit 3	Active	INF	OID20672	P03956	-8.51523
MMP1	TR20032	0.85013	Plate2	Visit 3	Active	INF	OID20672	P03956	-8.51523
MMP1	TR20005	-0.0324157	Plate2	Visit 3	Active	INF	OID20672	P03956	-8.51523
MMP1	TR20080	-0.607622	Plate2	Visit 3	Placebo	INF	OID20672	P03956	-8.51523
MMP1	TR20007	0.144161	Plate2	Visit 3	Active	INF	OID20672	P03956	-8.51523
MMP1	TR20081	-0.167546	Plate2	Visit 3	Active	INF	OID20672	P03956	-8.51523
MMP1	TR20064	-0.672425	Plate2	Visit 3	Active	INF	OID20672	P03956	-8.51523
MMP1	TR20021	-0.600046	Plate2	Visit 3	Active	INF	OID20672	P03956	-8.51523
MMP1	TR20015	0.0746548	Plate2	Visit 3	Active	INF	OID20672	P03956	-8.51523
MMP1	TR20016	1.41971	Plate2	Visit 3	Placebo	INF	OID20672	P03956	-8.51523
MMP1	TR20093	0.465501	Plate2	Visit 3	Active	INF	OID20672	P03956	-8.51523
MMP1	TR20020	0.591649	Plate2	Visit 3	Active	INF	OID20672	P03956	-8.51523
MMP1	TR20044	-0.987115	Plate2	Visit 3	Active	INF	OID20672	P03956	-8.51523
MMP1	TR20068	0.182261	Plate2	Visit 3	Active	INF	OID20672	P03956	-8.51523
MMP1	TR20042	1.89381	Plate4	Visit 3	Placebo	INF	OID20672	P03956	-8.53379
MMP1	TR20028	2.17823	Plate4	Visit 3	Active	INF	OID20672	P03956	-8.53379
MMP1	TR20091	0.508117	Plate4	Visit 3	Active	INF	OID20672	P03956	-8.53379
MMP1	TR20023	2.19734	Plate4	Visit 3	Placebo	INF	OID20672	P03956	-8.53379
MMP1	TR20066	-0.201865	Plate4	Visit 3	Placebo	INF	OID20672	P03956	-8.53379
MMP10	TR20042	0.151234	Plate1	Visit 1	Placebo	INF	OID20687	P09238	-6.42161
MMP10	TR20081	-0.328081	Plate1	Visit 1	Active	INF	OID20687	P09238	-6.42161
MMP10	TR20075	-2.88384	Plate1	Visit 1	Active	INF	OID20687	P09238	-6.42161
MMP10	TR20114	1.14753	Plate1	Visit 1	Active	INF	OID20687	P09238	-6.42161
MMP10	TR20109	0.131901	Plate1	Visit 1	Placebo	INF	OID20687	P09238	-6.42161
MMP10	TR20044	-0.335232	Plate1	Visit 1	Active	INF	OID20687	P09238	-6.42161
MMP10	TR20106	0.395782	Plate1	Visit 1	Active	INF	OID20687	P09238	-6.42161
MMP10	TR20079	1.02245	Plate1	Visit 1	Active	INF	OID20687	P09238	-6.42161
MMP10	TR20025	-0.30993	Plate1	Visit 1		INF	OID20687	P09238	-6.42161
MMP10	TR20017	-0.168458	Plate1	Visit 1		INF	OID20687	P09238	-6.42161
MMP10	TR20015	-0.630215	Plate1	Visit 1	Active	INF	OID20687	P09238	-6.42161
MMP10	TR20007	-0.227614	Plate1	Visit 1	Active	INF	OID20687	P09238	-6.42161
MMP10	TR20041	0.773413	Plate1	Visit 1	Active	INF	OID20687	P09238	-6.42161
MMP10	TR20093	-1.80903	Plate1	Visit 1	Active	INF	OID20687	P09238	-6.42161
MMP10	TR20104	-0.531612	Plate1	Visit 1	Active	INF	OID20687	P09238	-6.42161
MMP10	TR20119	-0.751794	Plate1	Visit 1	Active	INF	OID20687	P09238	-6.42161
MMP10	TR20069	0.282226	Plate1	Visit 1	Active	INF	OID20687	P09238	-6.42161
MMP10	TR20045	-0.0590112	Plate1	Visit 1	Active	INF	OID20687	P09238	-6.42161
MMP10	TR20066	-2.15822	Plate1	Visit 1	Placebo	INF	OID20687	P09238	-6.42161
MMP10	TR20087	0.424064	Plate1	Visit 1		INF	OID20687	P09238	-6.42161
MMP10	TR20064	0.269969	Plate1	Visit 1	Active	INF	OID20687	P09238	-6.42161
MMP10	TR20020	-0.52605	Plate1	Visit 1	Active	INF	OID20687	P09238	-6.42161
MMP10	TR20016	-0.640626	Plate1	Visit 1	Placebo	INF	OID20687	P09238	-6.42161
MMP10	TR20076	1.2199	Plate2	Visit 1	Placebo	INF	OID20687	P09238	-6.49635
MMP10	TR20102	0.591082	Plate2	Visit 1	Active	INF	OID20687	P09238	-6.49635
MMP10	TR20080	1.02619	Plate2	Visit 1	Placebo	INF	OID20687	P09238	-6.49635
MMP10	TR20083	-0.517533	Plate2	Visit 1		INF	OID20687	P09238	-6.49635
MMP10	TR20001	0.735364	Plate2	Visit 1		INF	OID20687	P09238	-6.49635
MMP10	TR20032	0.248465	Plate2	Visit 1	Active	INF	OID20687	P09238	-6.49635
MMP10	TR20037	1.04962	Plate2	Visit 1	Active	INF	OID20687	P09238	-6.49635
MMP10	TR20068	0.11754	Plate2	Visit 1	Active	INF	OID20687	P09238	-6.49635
MMP10	TR20034	0.608516	Plate2	Visit 1		INF	OID20687	P09238	-6.49635
MMP10	TR20095	0.266059	Plate2	Visit 1	Active	INF	OID20687	P09238	-6.49635
MMP10	TR20098	0.450614	Plate2	Visit 1	Placebo	INF	OID20687	P09238	-6.49635
MMP10	TR20028	0.0936423	Plate2	Visit 1	Active	INF	OID20687	P09238	-6.49635
MMP10	TR20005	-0.0721373	Plate2	Visit 1	Active	INF	OID20687	P09238	-6.49635
MMP10	TR20101	-0.415743	Plate2	Visit 1	Active	INF	OID20687	P09238	-6.49635
MMP10	TR20086	0.237102	Plate2	Visit 1		INF	OID20687	P09238	-6.49635
MMP10	TR20021	-0.326273	Plate2	Visit 1	Active	INF	OID20687	P09238	-6.49635
MMP10	TR20096	2.21061	Plate2	Visit 1	Placebo	INF	OID20687	P09238	-6.49635
MMP10	TR20084	0.141896	Plate2	Visit 1	Active	INF	OID20687	P09238	-6.49635
MMP10	TR20022	0.423511	Plate2	Visit 1	Placebo	INF	OID20687	P09238	-6.49635
MMP10	TR20091	-0.31548	Plate2	Visit 1	Active	INF	OID20687	P09238	-6.49635
MMP10	TR20092	-0.558768	Plate2	Visit 1		INF	OID20687	P09238	-6.49635
MMP10	TR20023	0.103743	Plate2	Visit 1	Placebo	INF	OID20687	P09238	-6.49635
MMP10	TR20105	0.192654	Plate4	Visit 1	Active	INF	OID20687	P09238	-7.0284
MMP10	TR20060	-0.843051	Plate4	Visit 1	Active	INF	OID20687	P09238	-7.0284
MMP10	TR20077	0.525641	Plate4	Visit 1	Active	INF	OID20687	P09238	-7.0284
MMP10	TR20107	-0.0624093	Plate4	Visit 1	Active	INF	OID20687	P09238	-7.0284
MMP10	TR20019	0.88289	Plate4	Visit 1		INF	OID20687	P09238	-7.0284
MMP10	TR20029	-0.890081	Plate4	Visit 1		INF	OID20687	P09238	-7.0284
MMP10	TR20082	0.832001	Plate4	Visit 1	Placebo	INF	OID20687	P09238	-7.0284
MMP10	TR20013	1.48113	Plate4	Visit 1	Active	INF	OID20687	P09238	-7.0284
MMP10	TR20090	0.614992	Plate4	Visit 1		INF	OID20687	P09238	-7.0284
MMP10	TR20014	-0.169576	Plate4	Visit 1	Active	INF	OID20687	P09238	-7.0284
MMP10	TR20094	-1.03954	Plate4	Visit 1	Active	INF	OID20687	P09238	-7.0284
MMP10	TR20048	0.7341	Plate4	Visit 1	Placebo	INF	OID20687	P09238	-7.0284
MMP10	TR20103	-0.315434	Plate4	Visit 1	Placebo	INF	OID20687	P09238	-7.0284
MMP10	TR20118	-0.733879	Plate4	Visit 1	Active	INF	OID20687	P09238	-7.0284
MMP10	TR20117	-0.190864	Plate4	Visit 1	Placebo	INF	OID20687	P09238	-7.0284
MMP10	TR20014	-3.68336	Plate1	Visit 3	Active	INF	OID20687	P09238	-6.42161
MMP10	TR20094	-0.532256	Plate1	Visit 3	Active	INF	OID20687	P09238	-6.42161
MMP10	TR20060	-0.201094	Plate1	Visit 3	Active	INF	OID20687	P09238	-6.42161
MMP10	TR20022	1.14949	Plate1	Visit 3	Placebo	INF	OID20687	P09238	-6.42161
MMP10	TR20079	0.0217889	Plate1	Visit 3	Active	INF	OID20687	P09238	-6.42161
MMP10	TR20041	1.62251	Plate1	Visit 3	Active	INF	OID20687	P09238	-6.42161
MMP10	TR20075	0.345032	Plate1	Visit 3	Active	INF	OID20687	P09238	-6.42161
MMP10	TR20069	-0.156493	Plate1	Visit 3	Active	INF	OID20687	P09238	-6.42161
MMP10	TR20013	-0.280626	Plate1	Visit 3	Active	INF	OID20687	P09238	-6.42161
MMP10	TR20095	0.332965	Plate1	Visit 3	Active	INF	OID20687	P09238	-6.42161
MMP10	TR20084	0.245676	Plate2	Visit 3	Active	INF	OID20687	P09238	-6.49635
MMP10	TR20032	0.800639	Plate2	Visit 3	Active	INF	OID20687	P09238	-6.49635
MMP10	TR20005	-0.462447	Plate2	Visit 3	Active	INF	OID20687	P09238	-6.49635
MMP10	TR20080	0.536215	Plate2	Visit 3	Placebo	INF	OID20687	P09238	-6.49635
MMP10	TR20007	0.339114	Plate2	Visit 3	Active	INF	OID20687	P09238	-6.49635
MMP10	TR20081	-0.696756	Plate2	Visit 3	Active	INF	OID20687	P09238	-6.49635
MMP10	TR20064	0.360458	Plate2	Visit 3	Active	INF	OID20687	P09238	-6.49635
MMP10	TR20021	0.224882	Plate2	Visit 3	Active	INF	OID20687	P09238	-6.49635
MMP10	TR20015	-0.689874	Plate2	Visit 3	Active	INF	OID20687	P09238	-6.49635
MMP10	TR20016	-0.136521	Plate2	Visit 3	Placebo	INF	OID20687	P09238	-6.49635
MMP10	TR20093	-2.27926	Plate2	Visit 3	Active	INF	OID20687	P09238	-6.49635
MMP10	TR20020	-0.303664	Plate2	Visit 3	Active	INF	OID20687	P09238	-6.49635
MMP10	TR20044	0.744574	Plate2	Visit 3	Active	INF	OID20687	P09238	-6.49635
MMP10	TR20068	-0.0986363	Plate2	Visit 3	Active	INF	OID20687	P09238	-6.49635
MMP10	TR20042	-0.255835	Plate4	Visit 3	Placebo	INF	OID20687	P09238	-7.0284
MMP10	TR20028	-0.835325	Plate4	Visit 3	Active	INF	OID20687	P09238	-7.0284
MMP10	TR20091	0.288431	Plate4	Visit 3	Active	INF	OID20687	P09238	-7.0284
MMP10	TR20023	-2.2548	Plate4	Visit 3	Placebo	INF	OID20687	P09238	-7.0284
MMP10	TR20066	-0.0445359	Plate4	Visit 3	Placebo	INF	OID20687	P09238	-7.0284
MPIG6B	TR20042	0.711616	Plate1	Visit 1	Placebo	INF	OID20779	O95866	-4.17398
MPIG6B	TR20081	2.25423	Plate1	Visit 1	Active	INF	OID20779	O95866	-4.17398
MPIG6B	TR20075	0.331574	Plate1	Visit 1	Active	INF	OID20779	O95866	-4.17398
MPIG6B	TR20114	-0.280208	Plate1	Visit 1	Active	INF	OID20779	O95866	-4.17398
MPIG6B	TR20109	1.28919	Plate1	Visit 1	Placebo	INF	OID20779	O95866	-4.17398
MPIG6B	TR20044	4.34521	Plate1	Visit 1	Active	INF	OID20779	O95866	-4.17398
MPIG6B	TR20106	1.37163	Plate1	Visit 1	Active	INF	OID20779	O95866	-4.17398
MPIG6B	TR20079	3.54958	Plate1	Visit 1	Active	INF	OID20779	O95866	-4.17398
MPIG6B	TR20025	3.60702	Plate1	Visit 1		INF	OID20779	O95866	-4.17398
MPIG6B	TR20017	3.13475	Plate1	Visit 1		INF	OID20779	O95866	-4.17398
MPIG6B	TR20015	-0.571868	Plate1	Visit 1	Active	INF	OID20779	O95866	-4.17398
MPIG6B	TR20007	2.54205	Plate1	Visit 1	Active	INF	OID20779	O95866	-4.17398
MPIG6B	TR20041	3.78108	Plate1	Visit 1	Active	INF	OID20779	O95866	-4.17398
MPIG6B	TR20093	1.81279	Plate1	Visit 1	Active	INF	OID20779	O95866	-4.17398
MPIG6B	TR20104	-0.935821	Plate1	Visit 1	Active	INF	OID20779	O95866	-4.17398
MPIG6B	TR20119	-1.10567	Plate1	Visit 1	Active	INF	OID20779	O95866	-4.17398
MPIG6B	TR20069	0.642733	Plate1	Visit 1	Active	INF	OID20779	O95866	-4.17398
MPIG6B	TR20045	3.75763	Plate1	Visit 1	Active	INF	OID20779	O95866	-4.17398
MPIG6B	TR20066	0.395039	Plate1	Visit 1	Placebo	INF	OID20779	O95866	-4.17398
MPIG6B	TR20087	4.36209	Plate1	Visit 1		INF	OID20779	O95866	-4.17398
MPIG6B	TR20064	1.52325	Plate1	Visit 1	Active	INF	OID20779	O95866	-4.17398
MPIG6B	TR20020	2.66913	Plate1	Visit 1	Active	INF	OID20779	O95866	-4.17398
MPIG6B	TR20016	1.70259	Plate1	Visit 1	Placebo	INF	OID20779	O95866	-4.17398
MPIG6B	TR20076	1.93703	Plate2	Visit 1	Placebo	INF	OID20779	O95866	-4.47394
MPIG6B	TR20102	3.22382	Plate2	Visit 1	Active	INF	OID20779	O95866	-4.47394
MPIG6B	TR20080	1.98456	Plate2	Visit 1	Placebo	INF	OID20779	O95866	-4.47394
MPIG6B	TR20083	0.581623	Plate2	Visit 1		INF	OID20779	O95866	-4.47394
MPIG6B	TR20001	3.58566	Plate2	Visit 1		INF	OID20779	O95866	-4.47394
MPIG6B	TR20032	1.49768	Plate2	Visit 1	Active	INF	OID20779	O95866	-4.47394
MPIG6B	TR20037	4.21457	Plate2	Visit 1	Active	INF	OID20779	O95866	-4.47394
MPIG6B	TR20068	2.36514	Plate2	Visit 1	Active	INF	OID20779	O95866	-4.47394
MPIG6B	TR20034	4.32314	Plate2	Visit 1		INF	OID20779	O95866	-4.47394
MPIG6B	TR20095	1.41456	Plate2	Visit 1	Active	INF	OID20779	O95866	-4.47394
MPIG6B	TR20098	1.77346	Plate2	Visit 1	Placebo	INF	OID20779	O95866	-4.47394
MPIG6B	TR20028	3.21003	Plate2	Visit 1	Active	INF	OID20779	O95866	-4.47394
MPIG6B	TR20005	1.10168	Plate2	Visit 1	Active	INF	OID20779	O95866	-4.47394
MPIG6B	TR20101	1.78849	Plate2	Visit 1	Active	INF	OID20779	O95866	-4.47394
MPIG6B	TR20086	1.38765	Plate2	Visit 1		INF	OID20779	O95866	-4.47394
MPIG6B	TR20021	4.07463	Plate2	Visit 1	Active	INF	OID20779	O95866	-4.47394
MPIG6B	TR20096	-0.200018	Plate2	Visit 1	Placebo	INF	OID20779	O95866	-4.47394
MPIG6B	TR20084	1.62429	Plate2	Visit 1	Active	INF	OID20779	O95866	-4.47394
MPIG6B	TR20022	3.28326	Plate2	Visit 1	Placebo	INF	OID20779	O95866	-4.47394
MPIG6B	TR20091	-1.25274	Plate2	Visit 1	Active	INF	OID20779	O95866	-4.47394
MPIG6B	TR20092	2.3484	Plate2	Visit 1		INF	OID20779	O95866	-4.47394
MPIG6B	TR20023	2.11811	Plate2	Visit 1	Placebo	INF	OID20779	O95866	-4.47394
MPIG6B	TR20105	4.29244	Plate4	Visit 1	Active	INF	OID20779	O95866	-4.64399
MPIG6B	TR20060	0.829064	Plate4	Visit 1	Active	INF	OID20779	O95866	-4.64399
MPIG6B	TR20077	0.671683	Plate4	Visit 1	Active	INF	OID20779	O95866	-4.64399
MPIG6B	TR20107	2.94189	Plate4	Visit 1	Active	INF	OID20779	O95866	-4.64399
MPIG6B	TR20019	2.72235	Plate4	Visit 1		INF	OID20779	O95866	-4.64399
MPIG6B	TR20029	2.91239	Plate4	Visit 1		INF	OID20779	O95866	-4.64399
MPIG6B	TR20082	2.69284	Plate4	Visit 1	Placebo	INF	OID20779	O95866	-4.64399
MPIG6B	TR20013	3.19849	Plate4	Visit 1	Active	INF	OID20779	O95866	-4.64399
MPIG6B	TR20090	3.66123	Plate4	Visit 1		INF	OID20779	O95866	-4.64399
MPIG6B	TR20014	2.37999	Plate4	Visit 1	Active	INF	OID20779	O95866	-4.64399
MPIG6B	TR20094	2.98139	Plate4	Visit 1	Active	INF	OID20779	O95866	-4.64399
MPIG6B	TR20048	3.86955	Plate4	Visit 1	Placebo	INF	OID20779	O95866	-4.64399
MPIG6B	TR20103	1.56878	Plate4	Visit 1	Placebo	INF	OID20779	O95866	-4.64399
MPIG6B	TR20118	1.2424	Plate4	Visit 1	Active	INF	OID20779	O95866	-4.64399
MPIG6B	TR20117	-0.221914	Plate4	Visit 1	Placebo	INF	OID20779	O95866	-4.64399
MPIG6B	TR20014	3.01258	Plate1	Visit 3	Active	INF	OID20779	O95866	-4.17398
MPIG6B	TR20094	-0.499966	Plate1	Visit 3	Active	INF	OID20779	O95866	-4.17398
MPIG6B	TR20060	-0.485356	Plate1	Visit 3	Active	INF	OID20779	O95866	-4.17398
MPIG6B	TR20022	2.17539	Plate1	Visit 3	Placebo	INF	OID20779	O95866	-4.17398
MPIG6B	TR20079	-0.858104	Plate1	Visit 3	Active	INF	OID20779	O95866	-4.17398
MPIG6B	TR20041	3.86123	Plate1	Visit 3	Active	INF	OID20779	O95866	-4.17398
MPIG6B	TR20075	0.473814	Plate1	Visit 3	Active	INF	OID20779	O95866	-4.17398
MPIG6B	TR20069	-1.21234	Plate1	Visit 3	Active	INF	OID20779	O95866	-4.17398
MPIG6B	TR20013	3.61896	Plate1	Visit 3	Active	INF	OID20779	O95866	-4.17398
MPIG6B	TR20095	1.11326	Plate1	Visit 3	Active	INF	OID20779	O95866	-4.17398
MPIG6B	TR20084	1.30912	Plate2	Visit 3	Active	INF	OID20779	O95866	-4.47394
MPIG6B	TR20032	1.48505	Plate2	Visit 3	Active	INF	OID20779	O95866	-4.47394
MPIG6B	TR20005	2.15781	Plate2	Visit 3	Active	INF	OID20779	O95866	-4.47394
MPIG6B	TR20080	0.0973603	Plate2	Visit 3	Placebo	INF	OID20779	O95866	-4.47394
MPIG6B	TR20007	3.55364	Plate2	Visit 3	Active	INF	OID20779	O95866	-4.47394
MPIG6B	TR20081	-1.74878	Plate2	Visit 3	Active	INF	OID20779	O95866	-4.47394
MPIG6B	TR20064	-0.664588	Plate2	Visit 3	Active	INF	OID20779	O95866	-4.47394
MPIG6B	TR20021	0.176583	Plate2	Visit 3	Active	INF	OID20779	O95866	-4.47394
MPIG6B	TR20015	3.0207	Plate2	Visit 3	Active	INF	OID20779	O95866	-4.47394
MPIG6B	TR20016	4.03743	Plate2	Visit 3	Placebo	INF	OID20779	O95866	-4.47394
MPIG6B	TR20093	1.35462	Plate2	Visit 3	Active	INF	OID20779	O95866	-4.47394
MPIG6B	TR20020	2.0377	Plate2	Visit 3	Active	INF	OID20779	O95866	-4.47394
MPIG6B	TR20044	2.70888	Plate2	Visit 3	Active	INF	OID20779	O95866	-4.47394
MPIG6B	TR20068	-1.32299	Plate2	Visit 3	Active	INF	OID20779	O95866	-4.47394
MPIG6B	TR20042	3.32801	Plate4	Visit 3	Placebo	INF	OID20779	O95866	-4.64399
MPIG6B	TR20028	4.12428	Plate4	Visit 3	Active	INF	OID20779	O95866	-4.64399
MPIG6B	TR20091	1.59792	Plate4	Visit 3	Active	INF	OID20779	O95866	-4.64399
MPIG6B	TR20023	3.72741	Plate4	Visit 3	Placebo	INF	OID20779	O95866	-4.64399
MPIG6B	TR20066	-0.752573	Plate4	Visit 3	Placebo	INF	OID20779	O95866	-4.64399
MVK	TR20042	-1.8273	Plate1	Visit 1	Placebo	INF	OID20459	Q03426	-2.08348
MVK	TR20081	-0.621023	Plate1	Visit 1	Active	INF	OID20459	Q03426	-2.08348
MVK	TR20075	-0.682542	Plate1	Visit 1	Active	INF	OID20459	Q03426	-2.08348
MVK	TR20114	-0.748151	Plate1	Visit 1	Active	INF	OID20459	Q03426	-2.08348
MVK	TR20109	-0.254684	Plate1	Visit 1	Placebo	INF	OID20459	Q03426	-2.08348
MVK	TR20044	1.58133	Plate1	Visit 1	Active	INF	OID20459	Q03426	-2.08348
MVK	TR20106	0.799714	Plate1	Visit 1	Active	INF	OID20459	Q03426	-2.08348
MVK	TR20079	0.733316	Plate1	Visit 1	Active	INF	OID20459	Q03426	-2.08348
MVK	TR20025	-0.380741	Plate1	Visit 1		INF	OID20459	Q03426	-2.08348
MVK	TR20017	-0.35234	Plate1	Visit 1		INF	OID20459	Q03426	-2.08348
MVK	TR20015	-0.544166	Plate1	Visit 1	Active	INF	OID20459	Q03426	-2.08348
MVK	TR20007	-0.299281	Plate1	Visit 1	Active	INF	OID20459	Q03426	-2.08348
MVK	TR20041	0.402698	Plate1	Visit 1	Active	INF	OID20459	Q03426	-2.08348
MVK	TR20093	0.554693	Plate1	Visit 1	Active	INF	OID20459	Q03426	-2.08348
MVK	TR20104	-1.75189	Plate1	Visit 1	Active	INF	OID20459	Q03426	-2.08348
MVK	TR20119	-0.434719	Plate1	Visit 1	Active	INF	OID20459	Q03426	-2.08348
MVK	TR20069	-0.267791	Plate1	Visit 1	Active	INF	OID20459	Q03426	-2.08348
MVK	TR20045	1.2429	Plate1	Visit 1	Active	INF	OID20459	Q03426	-2.08348
MVK	TR20066	2.46123	Plate1	Visit 1	Placebo	INF	OID20459	Q03426	-2.08348
MVK	TR20087	0.59096	Plate1	Visit 1		INF	OID20459	Q03426	-2.08348
MVK	TR20064	-0.0285389	Plate1	Visit 1	Active	INF	OID20459	Q03426	-2.08348
MVK	TR20020	0.278686	Plate1	Visit 1	Active	INF	OID20459	Q03426	-2.08348
MVK	TR20016	-1.07731	Plate1	Visit 1	Placebo	INF	OID20459	Q03426	-2.08348
MVK	TR20076	-0.541578	Plate2	Visit 1	Placebo	INF	OID20459	Q03426	-1.36154
MVK	TR20102	0.00957644	Plate2	Visit 1	Active	INF	OID20459	Q03426	-1.36154
MVK	TR20080	-0.806615	Plate2	Visit 1	Placebo	INF	OID20459	Q03426	-1.36154
MVK	TR20083	-0.680306	Plate2	Visit 1		INF	OID20459	Q03426	-1.36154
MVK	TR20001	-0.261962	Plate2	Visit 1		INF	OID20459	Q03426	-1.36154
MVK	TR20032	-0.103415	Plate2	Visit 1	Active	INF	OID20459	Q03426	-1.36154
MVK	TR20037	0.686444	Plate2	Visit 1	Active	INF	OID20459	Q03426	-1.36154
MVK	TR20068	-1.04924	Plate2	Visit 1	Active	INF	OID20459	Q03426	-1.36154
MVK	TR20034	1.35687	Plate2	Visit 1		INF	OID20459	Q03426	-1.36154
MVK	TR20095	-0.270519	Plate2	Visit 1	Active	INF	OID20459	Q03426	-1.36154
MVK	TR20098	-0.827592	Plate2	Visit 1	Placebo	INF	OID20459	Q03426	-1.36154
MVK	TR20028	0.270991	Plate2	Visit 1	Active	INF	OID20459	Q03426	-1.36154
MVK	TR20005	-0.890275	Plate2	Visit 1	Active	INF	OID20459	Q03426	-1.36154
MVK	TR20101	0.295873	Plate2	Visit 1	Active	INF	OID20459	Q03426	-1.36154
MVK	TR20086	0.266915	Plate2	Visit 1		INF	OID20459	Q03426	-1.36154
MVK	TR20021	0.556588	Plate2	Visit 1	Active	INF	OID20459	Q03426	-1.36154
MVK	TR20096	0.900402	Plate2	Visit 1	Placebo	INF	OID20459	Q03426	-1.36154
MVK	TR20084	-0.256131	Plate2	Visit 1	Active	INF	OID20459	Q03426	-1.36154
MVK	TR20022	0.274532	Plate2	Visit 1	Placebo	INF	OID20459	Q03426	-1.36154
MVK	TR20091	-1.12823	Plate2	Visit 1	Active	INF	OID20459	Q03426	-1.36154
MVK	TR20092	0.015106	Plate2	Visit 1		INF	OID20459	Q03426	-1.36154
MVK	TR20023	-0.660624	Plate2	Visit 1	Placebo	INF	OID20459	Q03426	-1.36154
MVK	TR20105	-0.114771	Plate4	Visit 1	Active	INF	OID20459	Q03426	-1.42677
MVK	TR20060	-2.33635	Plate4	Visit 1	Active	INF	OID20459	Q03426	-1.42677
MVK	TR20077	-0.424823	Plate4	Visit 1	Active	INF	OID20459	Q03426	-1.42677
MVK	TR20107	-0.6898	Plate4	Visit 1	Active	INF	OID20459	Q03426	-1.42677
MVK	TR20019	-1.87383	Plate4	Visit 1		INF	OID20459	Q03426	-1.42677
MVK	TR20029	-1.28705	Plate4	Visit 1		INF	OID20459	Q03426	-1.42677
MVK	TR20082	-0.697482	Plate4	Visit 1	Placebo	INF	OID20459	Q03426	-1.42677
MVK	TR20013	-0.635697	Plate4	Visit 1	Active	INF	OID20459	Q03426	-1.42677
MVK	TR20090	-0.464783	Plate4	Visit 1		INF	OID20459	Q03426	-1.42677
MVK	TR20014	-1.49348	Plate4	Visit 1	Active	INF	OID20459	Q03426	-1.42677
MVK	TR20094	0.533723	Plate4	Visit 1	Active	INF	OID20459	Q03426	-1.42677
MVK	TR20048	0.159753	Plate4	Visit 1	Placebo	INF	OID20459	Q03426	-1.42677
MVK	TR20103	-0.875816	Plate4	Visit 1	Placebo	INF	OID20459	Q03426	-1.42677
MVK	TR20118	-1.23711	Plate4	Visit 1	Active	INF	OID20459	Q03426	-1.42677
MVK	TR20117	-1.22999	Plate4	Visit 1	Placebo	INF	OID20459	Q03426	-1.42677
MVK	TR20014	-1.11234	Plate1	Visit 3	Active	INF	OID20459	Q03426	-2.08348
MVK	TR20094	-1.1563	Plate1	Visit 3	Active	INF	OID20459	Q03426	-2.08348
MVK	TR20060	-1.59491	Plate1	Visit 3	Active	INF	OID20459	Q03426	-2.08348
MVK	TR20022	0.579842	Plate1	Visit 3	Placebo	INF	OID20459	Q03426	-2.08348
MVK	TR20079	-0.521528	Plate1	Visit 3	Active	INF	OID20459	Q03426	-2.08348
MVK	TR20041	0.231216	Plate1	Visit 3	Active	INF	OID20459	Q03426	-2.08348
MVK	TR20075	-0.284762	Plate1	Visit 3	Active	INF	OID20459	Q03426	-2.08348
MVK	TR20069	-0.623258	Plate1	Visit 3	Active	INF	OID20459	Q03426	-2.08348
MVK	TR20013	1.39139	Plate1	Visit 3	Active	INF	OID20459	Q03426	-2.08348
MVK	TR20095	-1.92616	Plate1	Visit 3	Active	INF	OID20459	Q03426	-2.08348
MVK	TR20084	-0.640711	Plate2	Visit 3	Active	INF	OID20459	Q03426	-1.36154
MVK	TR20032	1.62935	Plate2	Visit 3	Active	INF	OID20459	Q03426	-1.36154
MVK	TR20005	-0.917427	Plate2	Visit 3	Active	INF	OID20459	Q03426	-1.36154
MVK	TR20080	-1.3291	Plate2	Visit 3	Placebo	INF	OID20459	Q03426	-1.36154
MVK	TR20007	0.305762	Plate2	Visit 3	Active	INF	OID20459	Q03426	-1.36154
MVK	TR20081	-0.79476	Plate2	Visit 3	Active	INF	OID20459	Q03426	-1.36154
MVK	TR20064	0.450089	Plate2	Visit 3	Active	INF	OID20459	Q03426	-1.36154
MVK	TR20021	0.0469627	Plate2	Visit 3	Active	INF	OID20459	Q03426	-1.36154
MVK	TR20015	-0.0463103	Plate2	Visit 3	Active	INF	OID20459	Q03426	-1.36154
MVK	TR20016	0.704693	Plate2	Visit 3	Placebo	INF	OID20459	Q03426	-1.36154
MVK	TR20093	-0.126906	Plate2	Visit 3	Active	INF	OID20459	Q03426	-1.36154
MVK	TR20020	-0.248955	Plate2	Visit 3	Active	INF	OID20459	Q03426	-1.36154
MVK	TR20044	1.69651	Plate2	Visit 3	Active	INF	OID20459	Q03426	-1.36154
MVK	TR20068	-1.94923	Plate2	Visit 3	Active	INF	OID20459	Q03426	-1.36154
MVK	TR20042	-0.66745	Plate4	Visit 3	Placebo	INF	OID20459	Q03426	-1.42677
MVK	TR20028	1.60252	Plate4	Visit 3	Active	INF	OID20459	Q03426	-1.42677
MVK	TR20091	-1.48301	Plate4	Visit 3	Active	INF	OID20459	Q03426	-1.42677
MVK	TR20023	0.744111	Plate4	Visit 3	Placebo	INF	OID20459	Q03426	-1.42677
MVK	TR20066	1.44658	Plate4	Visit 3	Placebo	INF	OID20459	Q03426	-1.42677
MYO9B	TR20042	0.0432493	Plate1	Visit 1	Placebo	INF	OID20451	Q13459	-0.439562
MYO9B	TR20081	-0.0853843	Plate1	Visit 1	Active	INF	OID20451	Q13459	-0.439562
MYO9B	TR20075	-0.462951	Plate1	Visit 1	Active	INF	OID20451	Q13459	-0.439562
MYO9B	TR20114	-1.51215	Plate1	Visit 1	Active	INF	OID20451	Q13459	-0.439562
MYO9B	TR20109	-1.34508	Plate1	Visit 1	Placebo	INF	OID20451	Q13459	-0.439562
MYO9B	TR20044	1.37926	Plate1	Visit 1	Active	INF	OID20451	Q13459	-0.439562
MYO9B	TR20106	-0.850109	Plate1	Visit 1	Active	INF	OID20451	Q13459	-0.439562
MYO9B	TR20079	0.489041	Plate1	Visit 1	Active	INF	OID20451	Q13459	-0.439562
MYO9B	TR20025	-0.801762	Plate1	Visit 1		INF	OID20451	Q13459	-0.439562
MYO9B	TR20017	-0.760242	Plate1	Visit 1		INF	OID20451	Q13459	-0.439562
MYO9B	TR20015	-1.06078	Plate1	Visit 1	Active	INF	OID20451	Q13459	-0.439562
MYO9B	TR20007	-0.694773	Plate1	Visit 1	Active	INF	OID20451	Q13459	-0.439562
MYO9B	TR20041	0.240284	Plate1	Visit 1	Active	INF	OID20451	Q13459	-0.439562
MYO9B	TR20093	-0.537341	Plate1	Visit 1	Active	INF	OID20451	Q13459	-0.439562
MYO9B	TR20104	-1.4399	Plate1	Visit 1	Active	INF	OID20451	Q13459	-0.439562
MYO9B	TR20119	-1.09483	Plate1	Visit 1	Active	INF	OID20451	Q13459	-0.439562
MYO9B	TR20069	-0.707685	Plate1	Visit 1	Active	INF	OID20451	Q13459	-0.439562
MYO9B	TR20045	0.765864	Plate1	Visit 1	Active	INF	OID20451	Q13459	-0.439562
MYO9B	TR20066	-0.696637	Plate1	Visit 1	Placebo	INF	OID20451	Q13459	-0.439562
MYO9B	TR20087	0.430578	Plate1	Visit 1		INF	OID20451	Q13459	-0.439562
MYO9B	TR20064	-0.0267539	Plate1	Visit 1	Active	INF	OID20451	Q13459	-0.439562
MYO9B	TR20020	-0.19044	Plate1	Visit 1	Active	INF	OID20451	Q13459	-0.439562
MYO9B	TR20016	-0.0425066	Plate1	Visit 1	Placebo	INF	OID20451	Q13459	-0.439562
MYO9B	TR20076	0.775615	Plate2	Visit 1	Placebo	INF	OID20451	Q13459	-1.11847
MYO9B	TR20102	-0.225972	Plate2	Visit 1	Active	INF	OID20451	Q13459	-1.11847
MYO9B	TR20080	-1.23127	Plate2	Visit 1	Placebo	INF	OID20451	Q13459	-1.11847
MYO9B	TR20083	-1.18962	Plate2	Visit 1		INF	OID20451	Q13459	-1.11847
MYO9B	TR20001	-0.966736	Plate2	Visit 1		INF	OID20451	Q13459	-1.11847
MYO9B	TR20032	-1.57135	Plate2	Visit 1	Active	INF	OID20451	Q13459	-1.11847
MYO9B	TR20037	0.871954	Plate2	Visit 1	Active	INF	OID20451	Q13459	-1.11847
MYO9B	TR20068	-0.164861	Plate2	Visit 1	Active	INF	OID20451	Q13459	-1.11847
MYO9B	TR20034	0.570423	Plate2	Visit 1		INF	OID20451	Q13459	-1.11847
MYO9B	TR20095	-1.25801	Plate2	Visit 1	Active	INF	OID20451	Q13459	-1.11847
MYO9B	TR20098	-0.601665	Plate2	Visit 1	Placebo	INF	OID20451	Q13459	-1.11847
MYO9B	TR20028	-0.269973	Plate2	Visit 1	Active	INF	OID20451	Q13459	-1.11847
MYO9B	TR20005	-1.29721	Plate2	Visit 1	Active	INF	OID20451	Q13459	-1.11847
MYO9B	TR20101	-1.14057	Plate2	Visit 1	Active	INF	OID20451	Q13459	-1.11847
MYO9B	TR20086	-1.06127	Plate2	Visit 1		INF	OID20451	Q13459	-1.11847
MYO9B	TR20021	-0.218509	Plate2	Visit 1	Active	INF	OID20451	Q13459	-1.11847
MYO9B	TR20096	-1.75639	Plate2	Visit 1	Placebo	INF	OID20451	Q13459	-1.11847
MYO9B	TR20084	-1.20485	Plate2	Visit 1	Active	INF	OID20451	Q13459	-1.11847
MYO9B	TR20022	-1.09604	Plate2	Visit 1	Placebo	INF	OID20451	Q13459	-1.11847
MYO9B	TR20091	-1.62749	Plate2	Visit 1	Active	INF	OID20451	Q13459	-1.11847
MYO9B	TR20092	-0.876823	Plate2	Visit 1		INF	OID20451	Q13459	-1.11847
MYO9B	TR20023	-1.1024	Plate2	Visit 1	Placebo	INF	OID20451	Q13459	-1.11847
MYO9B	TR20105	-0.0457264	Plate4	Visit 1	Active	INF	OID20451	Q13459	-0.495851
MYO9B	TR20060	-0.778781	Plate4	Visit 1	Active	INF	OID20451	Q13459	-0.495851
MYO9B	TR20077	-0.806962	Plate4	Visit 1	Active	INF	OID20451	Q13459	-0.495851
MYO9B	TR20107	-1.08761	Plate4	Visit 1	Active	INF	OID20451	Q13459	-0.495851
MYO9B	TR20019	-1.14366	Plate4	Visit 1		INF	OID20451	Q13459	-0.495851
MYO9B	TR20029	0.204449	Plate4	Visit 1		INF	OID20451	Q13459	-0.495851
MYO9B	TR20082	-0.283284	Plate4	Visit 1	Placebo	INF	OID20451	Q13459	-0.495851
MYO9B	TR20013	-0.191261	Plate4	Visit 1	Active	INF	OID20451	Q13459	-0.495851
MYO9B	TR20090	0.28526	Plate4	Visit 1		INF	OID20451	Q13459	-0.495851
MYO9B	TR20014	-1.01477	Plate4	Visit 1	Active	INF	OID20451	Q13459	-0.495851
MYO9B	TR20094	0.766779	Plate4	Visit 1	Active	INF	OID20451	Q13459	-0.495851
MYO9B	TR20048	0.177611	Plate4	Visit 1	Placebo	INF	OID20451	Q13459	-0.495851
MYO9B	TR20103	-1.81511	Plate4	Visit 1	Placebo	INF	OID20451	Q13459	-0.495851
MYO9B	TR20118	-1.15106	Plate4	Visit 1	Active	INF	OID20451	Q13459	-0.495851
MYO9B	TR20117	-1.19465	Plate4	Visit 1	Placebo	INF	OID20451	Q13459	-0.495851
MYO9B	TR20014	-1.61007	Plate1	Visit 3	Active	INF	OID20451	Q13459	-0.439562
MYO9B	TR20094	-1.63505	Plate1	Visit 3	Active	INF	OID20451	Q13459	-0.439562
MYO9B	TR20060	-0.676457	Plate1	Visit 3	Active	INF	OID20451	Q13459	-0.439562
MYO9B	TR20022	-0.0922384	Plate1	Visit 3	Placebo	INF	OID20451	Q13459	-0.439562
MYO9B	TR20079	-0.940708	Plate1	Visit 3	Active	INF	OID20451	Q13459	-0.439562
MYO9B	TR20041	-0.573933	Plate1	Visit 3	Active	INF	OID20451	Q13459	-0.439562
MYO9B	TR20075	-0.898874	Plate1	Visit 3	Active	INF	OID20451	Q13459	-0.439562
MYO9B	TR20069	-1.49572	Plate1	Visit 3	Active	INF	OID20451	Q13459	-0.439562
MYO9B	TR20013	0.634593	Plate1	Visit 3	Active	INF	OID20451	Q13459	-0.439562
MYO9B	TR20095	-1.53994	Plate1	Visit 3	Active	INF	OID20451	Q13459	-0.439562
MYO9B	TR20084	-1.17473	Plate2	Visit 3	Active	INF	OID20451	Q13459	-1.11847
MYO9B	TR20032	-0.980471	Plate2	Visit 3	Active	INF	OID20451	Q13459	-1.11847
MYO9B	TR20005	-0.580602	Plate2	Visit 3	Active	INF	OID20451	Q13459	-1.11847
MYO9B	TR20080	-1.32688	Plate2	Visit 3	Placebo	INF	OID20451	Q13459	-1.11847
MYO9B	TR20007	-1.16579	Plate2	Visit 3	Active	INF	OID20451	Q13459	-1.11847
MYO9B	TR20081	-1.37763	Plate2	Visit 3	Active	INF	OID20451	Q13459	-1.11847
MYO9B	TR20064	-1.31712	Plate2	Visit 3	Active	INF	OID20451	Q13459	-1.11847
MYO9B	TR20021	-2.49723	Plate2	Visit 3	Active	INF	OID20451	Q13459	-1.11847
MYO9B	TR20015	-0.550537	Plate2	Visit 3	Active	INF	OID20451	Q13459	-1.11847
MYO9B	TR20016	0.922014	Plate2	Visit 3	Placebo	INF	OID20451	Q13459	-1.11847
MYO9B	TR20093	-1.563	Plate2	Visit 3	Active	INF	OID20451	Q13459	-1.11847
MYO9B	TR20020	-0.73089	Plate2	Visit 3	Active	INF	OID20451	Q13459	-1.11847
MYO9B	TR20044	-1.00279	Plate2	Visit 3	Active	INF	OID20451	Q13459	-1.11847
MYO9B	TR20068	-1.89102	Plate2	Visit 3	Active	INF	OID20451	Q13459	-1.11847
MYO9B	TR20042	0.718601	Plate4	Visit 3	Placebo	INF	OID20451	Q13459	-0.495851
MYO9B	TR20028	1.35461	Plate4	Visit 3	Active	INF	OID20451	Q13459	-0.495851
MYO9B	TR20091	-0.587124	Plate4	Visit 3	Active	INF	OID20451	Q13459	-0.495851
MYO9B	TR20023	1.18938	Plate4	Visit 3	Placebo	INF	OID20451	Q13459	-0.495851
MYO9B	TR20066	-1.25973	Plate4	Visit 3	Placebo	INF	OID20451	Q13459	-0.495851
MZB1	TR20042	0.0279074	Plate1	Visit 1	Placebo	INF	OID20732	Q8WU39	-6.92219
MZB1	TR20081	0.891124	Plate1	Visit 1	Active	INF	OID20732	Q8WU39	-6.92219
MZB1	TR20075	-3.64972	Plate1	Visit 1	Active	INF	OID20732	Q8WU39	-6.92219
MZB1	TR20114	0.378447	Plate1	Visit 1	Active	INF	OID20732	Q8WU39	-6.92219
MZB1	TR20109	1.9174	Plate1	Visit 1	Placebo	INF	OID20732	Q8WU39	-6.92219
MZB1	TR20044	-0.442462	Plate1	Visit 1	Active	INF	OID20732	Q8WU39	-6.92219
MZB1	TR20106	0.69247	Plate1	Visit 1	Active	INF	OID20732	Q8WU39	-6.92219
MZB1	TR20079	0.637503	Plate1	Visit 1	Active	INF	OID20732	Q8WU39	-6.92219
MZB1	TR20025	0.00974331	Plate1	Visit 1		INF	OID20732	Q8WU39	-6.92219
MZB1	TR20017	0.249362	Plate1	Visit 1		INF	OID20732	Q8WU39	-6.92219
MZB1	TR20015	0.150187	Plate1	Visit 1	Active	INF	OID20732	Q8WU39	-6.92219
MZB1	TR20007	0.658096	Plate1	Visit 1	Active	INF	OID20732	Q8WU39	-6.92219
MZB1	TR20041	1.45367	Plate1	Visit 1	Active	INF	OID20732	Q8WU39	-6.92219
MZB1	TR20093	-1.89384	Plate1	Visit 1	Active	INF	OID20732	Q8WU39	-6.92219
MZB1	TR20104	-0.373373	Plate1	Visit 1	Active	INF	OID20732	Q8WU39	-6.92219
MZB1	TR20119	-0.713254	Plate1	Visit 1	Active	INF	OID20732	Q8WU39	-6.92219
MZB1	TR20069	0.244613	Plate1	Visit 1	Active	INF	OID20732	Q8WU39	-6.92219
MZB1	TR20045	0.13175	Plate1	Visit 1	Active	INF	OID20732	Q8WU39	-6.92219
MZB1	TR20066	-2.44859	Plate1	Visit 1	Placebo	INF	OID20732	Q8WU39	-6.92219
MZB1	TR20087	0.557408	Plate1	Visit 1		INF	OID20732	Q8WU39	-6.92219
MZB1	TR20064	0.316807	Plate1	Visit 1	Active	INF	OID20732	Q8WU39	-6.92219
MZB1	TR20020	0.0858289	Plate1	Visit 1	Active	INF	OID20732	Q8WU39	-6.92219
MZB1	TR20016	0.313532	Plate1	Visit 1	Placebo	INF	OID20732	Q8WU39	-6.92219
MZB1	TR20076	0.511127	Plate2	Visit 1	Placebo	INF	OID20732	Q8WU39	-7.05591
MZB1	TR20102	-0.0164861	Plate2	Visit 1	Active	INF	OID20732	Q8WU39	-7.05591
MZB1	TR20080	-0.623311	Plate2	Visit 1	Placebo	INF	OID20732	Q8WU39	-7.05591
MZB1	TR20083	-1.21887	Plate2	Visit 1		INF	OID20732	Q8WU39	-7.05591
MZB1	TR20001	0.528377	Plate2	Visit 1		INF	OID20732	Q8WU39	-7.05591
MZB1	TR20032	-0.367843	Plate2	Visit 1	Active	INF	OID20732	Q8WU39	-7.05591
MZB1	TR20037	0.398284	Plate2	Visit 1	Active	INF	OID20732	Q8WU39	-7.05591
MZB1	TR20068	-0.788707	Plate2	Visit 1	Active	INF	OID20732	Q8WU39	-7.05591
MZB1	TR20034	0.46585	Plate2	Visit 1		INF	OID20732	Q8WU39	-7.05591
MZB1	TR20095	-0.336117	Plate2	Visit 1	Active	INF	OID20732	Q8WU39	-7.05591
MZB1	TR20098	0.248106	Plate2	Visit 1	Placebo	INF	OID20732	Q8WU39	-7.05591
MZB1	TR20028	0.533225	Plate2	Visit 1	Active	INF	OID20732	Q8WU39	-7.05591
MZB1	TR20005	0.306909	Plate2	Visit 1	Active	INF	OID20732	Q8WU39	-7.05591
MZB1	TR20101	0.287614	Plate2	Visit 1	Active	INF	OID20732	Q8WU39	-7.05591
MZB1	TR20086	0.907391	Plate2	Visit 1		INF	OID20732	Q8WU39	-7.05591
MZB1	TR20021	0.0131488	Plate2	Visit 1	Active	INF	OID20732	Q8WU39	-7.05591
MZB1	TR20096	-0.889947	Plate2	Visit 1	Placebo	INF	OID20732	Q8WU39	-7.05591
MZB1	TR20084	-0.206624	Plate2	Visit 1	Active	INF	OID20732	Q8WU39	-7.05591
MZB1	TR20022	0.146066	Plate2	Visit 1	Placebo	INF	OID20732	Q8WU39	-7.05591
MZB1	TR20091	-0.117902	Plate2	Visit 1	Active	INF	OID20732	Q8WU39	-7.05591
MZB1	TR20092	-0.0773893	Plate2	Visit 1		INF	OID20732	Q8WU39	-7.05591
MZB1	TR20023	0.181295	Plate2	Visit 1	Placebo	INF	OID20732	Q8WU39	-7.05591
MZB1	TR20105	-0.0194268	Plate4	Visit 1	Active	INF	OID20732	Q8WU39	-6.93232
MZB1	TR20060	-0.0611376	Plate4	Visit 1	Active	INF	OID20732	Q8WU39	-6.93232
MZB1	TR20077	-1.28658	Plate4	Visit 1	Active	INF	OID20732	Q8WU39	-6.93232
MZB1	TR20107	-0.233977	Plate4	Visit 1	Active	INF	OID20732	Q8WU39	-6.93232
MZB1	TR20019	-0.592481	Plate4	Visit 1		INF	OID20732	Q8WU39	-6.93232
MZB1	TR20029	0.783979	Plate4	Visit 1		INF	OID20732	Q8WU39	-6.93232
MZB1	TR20082	-0.21962	Plate4	Visit 1	Placebo	INF	OID20732	Q8WU39	-6.93232
MZB1	TR20013	1.07188	Plate4	Visit 1	Active	INF	OID20732	Q8WU39	-6.93232
MZB1	TR20090	0.136195	Plate4	Visit 1		INF	OID20732	Q8WU39	-6.93232
MZB1	TR20014	0.0494854	Plate4	Visit 1	Active	INF	OID20732	Q8WU39	-6.93232
MZB1	TR20094	-0.259543	Plate4	Visit 1	Active	INF	OID20732	Q8WU39	-6.93232
MZB1	TR20048	1.2101	Plate4	Visit 1	Placebo	INF	OID20732	Q8WU39	-6.93232
MZB1	TR20103	-0.471296	Plate4	Visit 1	Placebo	INF	OID20732	Q8WU39	-6.93232
MZB1	TR20118	1.11246	Plate4	Visit 1	Active	INF	OID20732	Q8WU39	-6.93232
MZB1	TR20117	-0.452225	Plate4	Visit 1	Placebo	INF	OID20732	Q8WU39	-6.93232
MZB1	TR20014	-4.00901	Plate1	Visit 3	Active	INF	OID20732	Q8WU39	-6.92219
MZB1	TR20094	1.48243	Plate1	Visit 3	Active	INF	OID20732	Q8WU39	-6.92219
MZB1	TR20060	-0.0957645	Plate1	Visit 3	Active	INF	OID20732	Q8WU39	-6.92219
MZB1	TR20022	0.76311	Plate1	Visit 3	Placebo	INF	OID20732	Q8WU39	-6.92219
MZB1	TR20079	-0.183069	Plate1	Visit 3	Active	INF	OID20732	Q8WU39	-6.92219
MZB1	TR20041	0.561213	Plate1	Visit 3	Active	INF	OID20732	Q8WU39	-6.92219
MZB1	TR20075	-0.356843	Plate1	Visit 3	Active	INF	OID20732	Q8WU39	-6.92219
MZB1	TR20069	-0.552936	Plate1	Visit 3	Active	INF	OID20732	Q8WU39	-6.92219
MZB1	TR20013	-0.0634706	Plate1	Visit 3	Active	INF	OID20732	Q8WU39	-6.92219
MZB1	TR20095	0.200104	Plate1	Visit 3	Active	INF	OID20732	Q8WU39	-6.92219
MZB1	TR20084	-0.311251	Plate2	Visit 3	Active	INF	OID20732	Q8WU39	-7.05591
MZB1	TR20032	0.131221	Plate2	Visit 3	Active	INF	OID20732	Q8WU39	-7.05591
MZB1	TR20005	-0.238172	Plate2	Visit 3	Active	INF	OID20732	Q8WU39	-7.05591
MZB1	TR20080	-0.305571	Plate2	Visit 3	Placebo	INF	OID20732	Q8WU39	-7.05591
MZB1	TR20007	0.674444	Plate2	Visit 3	Active	INF	OID20732	Q8WU39	-7.05591
MZB1	TR20081	0.0187828	Plate2	Visit 3	Active	INF	OID20732	Q8WU39	-7.05591
MZB1	TR20064	0.669757	Plate2	Visit 3	Active	INF	OID20732	Q8WU39	-7.05591
MZB1	TR20021	0.336519	Plate2	Visit 3	Active	INF	OID20732	Q8WU39	-7.05591
MZB1	TR20015	-0.530534	Plate2	Visit 3	Active	INF	OID20732	Q8WU39	-7.05591
MZB1	TR20016	0.44059	Plate2	Visit 3	Placebo	INF	OID20732	Q8WU39	-7.05591
MZB1	TR20093	-2.54458	Plate2	Visit 3	Active	INF	OID20732	Q8WU39	-7.05591
MZB1	TR20020	0.129036	Plate2	Visit 3	Active	INF	OID20732	Q8WU39	-7.05591
MZB1	TR20044	0.143333	Plate2	Visit 3	Active	INF	OID20732	Q8WU39	-7.05591
MZB1	TR20068	-1.03307	Plate2	Visit 3	Active	INF	OID20732	Q8WU39	-7.05591
MZB1	TR20042	-0.910612	Plate4	Visit 3	Placebo	INF	OID20732	Q8WU39	-6.93232
MZB1	TR20028	-0.734705	Plate4	Visit 3	Active	INF	OID20732	Q8WU39	-6.93232
MZB1	TR20091	0.335864	Plate4	Visit 3	Active	INF	OID20732	Q8WU39	-6.93232
MZB1	TR20023	-1.96729	Plate4	Visit 3	Placebo	INF	OID20732	Q8WU39	-6.93232
MZB1	TR20066	0.259334	Plate4	Visit 3	Placebo	INF	OID20732	Q8WU39	-6.93232
NBN	TR20042	-1.55707	Plate1	Visit 1	Placebo	INF	OID20442	O60934	-1.69839
NBN	TR20081	-0.791007	Plate1	Visit 1	Active	INF	OID20442	O60934	-1.69839
NBN	TR20075	-0.393212	Plate1	Visit 1	Active	INF	OID20442	O60934	-1.69839
NBN	TR20114	-1.42515	Plate1	Visit 1	Active	INF	OID20442	O60934	-1.69839
NBN	TR20109	-1.60225	Plate1	Visit 1	Placebo	INF	OID20442	O60934	-1.69839
NBN	TR20044	-0.546567	Plate1	Visit 1	Active	INF	OID20442	O60934	-1.69839
NBN	TR20106	-1.19391	Plate1	Visit 1	Active	INF	OID20442	O60934	-1.69839
NBN	TR20079	-1.15324	Plate1	Visit 1	Active	INF	OID20442	O60934	-1.69839
NBN	TR20025	-0.738938	Plate1	Visit 1		INF	OID20442	O60934	-1.69839
NBN	TR20017	-1.13627	Plate1	Visit 1		INF	OID20442	O60934	-1.69839
NBN	TR20015	-1.1751	Plate1	Visit 1	Active	INF	OID20442	O60934	-1.69839
NBN	TR20007	-0.905819	Plate1	Visit 1	Active	INF	OID20442	O60934	-1.69839
NBN	TR20041	-0.946046	Plate1	Visit 1	Active	INF	OID20442	O60934	-1.69839
NBN	TR20093	-1.12846	Plate1	Visit 1	Active	INF	OID20442	O60934	-1.69839
NBN	TR20104	-1.55467	Plate1	Visit 1	Active	INF	OID20442	O60934	-1.69839
NBN	TR20119	-1.42528	Plate1	Visit 1	Active	INF	OID20442	O60934	-1.69839
NBN	TR20069	-1.27441	Plate1	Visit 1	Active	INF	OID20442	O60934	-1.69839
NBN	TR20045	-1.49089	Plate1	Visit 1	Active	INF	OID20442	O60934	-1.69839
NBN	TR20066	-0.729298	Plate1	Visit 1	Placebo	INF	OID20442	O60934	-1.69839
NBN	TR20087	-0.585008	Plate1	Visit 1		INF	OID20442	O60934	-1.69839
NBN	TR20064	-0.710627	Plate1	Visit 1	Active	INF	OID20442	O60934	-1.69839
NBN	TR20020	-0.942872	Plate1	Visit 1	Active	INF	OID20442	O60934	-1.69839
NBN	TR20016	0.0945829	Plate1	Visit 1	Placebo	INF	OID20442	O60934	-1.69839
NBN	TR20076	-1.16504	Plate2	Visit 1	Placebo	INF	OID20442	O60934	-1.95859
NBN	TR20102	-0.855333	Plate2	Visit 1	Active	INF	OID20442	O60934	-1.95859
NBN	TR20080	-1.51004	Plate2	Visit 1	Placebo	INF	OID20442	O60934	-1.95859
NBN	TR20083	-1.30483	Plate2	Visit 1		INF	OID20442	O60934	-1.95859
NBN	TR20001	-0.635955	Plate2	Visit 1		INF	OID20442	O60934	-1.95859
NBN	TR20032	-1.31677	Plate2	Visit 1	Active	INF	OID20442	O60934	-1.95859
NBN	TR20037	-0.528143	Plate2	Visit 1	Active	INF	OID20442	O60934	-1.95859
NBN	TR20068	-1.19908	Plate2	Visit 1	Active	INF	OID20442	O60934	-1.95859
NBN	TR20034	-0.482993	Plate2	Visit 1		INF	OID20442	O60934	-1.95859
NBN	TR20095	-1.33693	Plate2	Visit 1	Active	INF	OID20442	O60934	-1.95859
NBN	TR20098	-0.968752	Plate2	Visit 1	Placebo	INF	OID20442	O60934	-1.95859
NBN	TR20028	-1.28886	Plate2	Visit 1	Active	INF	OID20442	O60934	-1.95859
NBN	TR20005	-1.14356	Plate2	Visit 1	Active	INF	OID20442	O60934	-1.95859
NBN	TR20101	-0.937192	Plate2	Visit 1	Active	INF	OID20442	O60934	-1.95859
NBN	TR20086	-0.637672	Plate2	Visit 1		INF	OID20442	O60934	-1.95859
NBN	TR20021	-0.407755	Plate2	Visit 1	Active	INF	OID20442	O60934	-1.95859
NBN	TR20096	-0.819233	Plate2	Visit 1	Placebo	INF	OID20442	O60934	-1.95859
NBN	TR20084	-0.778984	Plate2	Visit 1	Active	INF	OID20442	O60934	-1.95859
NBN	TR20022	-1.26929	Plate2	Visit 1	Placebo	INF	OID20442	O60934	-1.95859
NBN	TR20091	-0.943063	Plate2	Visit 1	Active	INF	OID20442	O60934	-1.95859
NBN	TR20092	-0.624396	Plate2	Visit 1		INF	OID20442	O60934	-1.95859
NBN	TR20023	-1.44428	Plate2	Visit 1	Placebo	INF	OID20442	O60934	-1.95859
NBN	TR20105	0.240237	Plate4	Visit 1	Active	INF	OID20442	O60934	-1.94553
NBN	TR20060	-1.27121	Plate4	Visit 1	Active	INF	OID20442	O60934	-1.94553
NBN	TR20077	-1.08308	Plate4	Visit 1	Active	INF	OID20442	O60934	-1.94553
NBN	TR20107	-0.755848	Plate4	Visit 1	Active	INF	OID20442	O60934	-1.94553
NBN	TR20019	-0.777285	Plate4	Visit 1		INF	OID20442	O60934	-1.94553
NBN	TR20029	-0.806419	Plate4	Visit 1		INF	OID20442	O60934	-1.94553
NBN	TR20082	-0.475637	Plate4	Visit 1	Placebo	INF	OID20442	O60934	-1.94553
NBN	TR20013	-0.582874	Plate4	Visit 1	Active	INF	OID20442	O60934	-1.94553
NBN	TR20090	1.13371	Plate4	Visit 1		INF	OID20442	O60934	-1.94553
NBN	TR20014	-0.839006	Plate4	Visit 1	Active	INF	OID20442	O60934	-1.94553
NBN	TR20094	1.69585	Plate4	Visit 1	Active	INF	OID20442	O60934	-1.94553
NBN	TR20048	-0.480717	Plate4	Visit 1	Placebo	INF	OID20442	O60934	-1.94553
NBN	TR20103	-0.774665	Plate4	Visit 1	Placebo	INF	OID20442	O60934	-1.94553
NBN	TR20118	-0.991545	Plate4	Visit 1	Active	INF	OID20442	O60934	-1.94553
NBN	TR20117	-0.686757	Plate4	Visit 1	Placebo	INF	OID20442	O60934	-1.94553
NBN	TR20014	-1.9001	Plate1	Visit 3	Active	INF	OID20442	O60934	-1.69839
NBN	TR20094	-1.597	Plate1	Visit 3	Active	INF	OID20442	O60934	-1.69839
NBN	TR20060	-0.58219	Plate1	Visit 3	Active	INF	OID20442	O60934	-1.69839
NBN	TR20022	-0.614171	Plate1	Visit 3	Placebo	INF	OID20442	O60934	-1.69839
NBN	TR20079	-1.04953	Plate1	Visit 3	Active	INF	OID20442	O60934	-1.69839
NBN	TR20041	-1.03335	Plate1	Visit 3	Active	INF	OID20442	O60934	-1.69839
NBN	TR20075	-1.35779	Plate1	Visit 3	Active	INF	OID20442	O60934	-1.69839
NBN	TR20069	-1.60773	Plate1	Visit 3	Active	INF	OID20442	O60934	-1.69839
NBN	TR20013	-1.03513	Plate1	Visit 3	Active	INF	OID20442	O60934	-1.69839
NBN	TR20095	-0.892412	Plate1	Visit 3	Active	INF	OID20442	O60934	-1.69839
NBN	TR20084	-1.32585	Plate2	Visit 3	Active	INF	OID20442	O60934	-1.95859
NBN	TR20032	-0.300824	Plate2	Visit 3	Active	INF	OID20442	O60934	-1.95859
NBN	TR20005	-1.68401	Plate2	Visit 3	Active	INF	OID20442	O60934	-1.95859
NBN	TR20080	-1.17617	Plate2	Visit 3	Placebo	INF	OID20442	O60934	-1.95859
NBN	TR20007	-1.43551	Plate2	Visit 3	Active	INF	OID20442	O60934	-1.95859
NBN	TR20081	-1.20934	Plate2	Visit 3	Active	INF	OID20442	O60934	-1.95859
NBN	TR20064	-1.24731	Plate2	Visit 3	Active	INF	OID20442	O60934	-1.95859
NBN	TR20021	-0.583572	Plate2	Visit 3	Active	INF	OID20442	O60934	-1.95859
NBN	TR20015	-1.37596	Plate2	Visit 3	Active	INF	OID20442	O60934	-1.95859
NBN	TR20016	-0.206853	Plate2	Visit 3	Placebo	INF	OID20442	O60934	-1.95859
NBN	TR20093	-1.24585	Plate2	Visit 3	Active	INF	OID20442	O60934	-1.95859
NBN	TR20020	-0.893531	Plate2	Visit 3	Active	INF	OID20442	O60934	-1.95859
NBN	TR20044	-1.08481	Plate2	Visit 3	Active	INF	OID20442	O60934	-1.95859
NBN	TR20068	-1.28676	Plate2	Visit 3	Active	INF	OID20442	O60934	-1.95859
NBN	TR20042	-0.617995	Plate4	Visit 3	Placebo	INF	OID20442	O60934	-1.94553
NBN	TR20028	-0.34377	Plate4	Visit 3	Active	INF	OID20442	O60934	-1.94553
NBN	TR20091	-0.530835	Plate4	Visit 3	Active	INF	OID20442	O60934	-1.94553
NBN	TR20023	-0.322323	Plate4	Visit 3	Placebo	INF	OID20442	O60934	-1.94553
NBN	TR20066	-0.630493	Plate4	Visit 3	Placebo	INF	OID20442	O60934	-1.94553
NCF2	TR20042	-1.8165	Plate1	Visit 1	Placebo	INF	OID20567	P19878	-4.53469
NCF2	TR20081	-1.63735	Plate1	Visit 1	Active	INF	OID20567	P19878	-4.53469
NCF2	TR20075	-0.475996	Plate1	Visit 1	Active	INF	OID20567	P19878	-4.53469
NCF2	TR20114	-1.71298	Plate1	Visit 1	Active	INF	OID20567	P19878	-4.53469
NCF2	TR20109	-1.38293	Plate1	Visit 1	Placebo	INF	OID20567	P19878	-4.53469
NCF2	TR20044	-0.904726	Plate1	Visit 1	Active	INF	OID20567	P19878	-4.53469
NCF2	TR20106	-2.15276	Plate1	Visit 1	Active	INF	OID20567	P19878	-4.53469
NCF2	TR20079	-1.20433	Plate1	Visit 1	Active	INF	OID20567	P19878	-4.53469
NCF2	TR20025	-1.70353	Plate1	Visit 1		INF	OID20567	P19878	-4.53469
NCF2	TR20017	-1.64661	Plate1	Visit 1		INF	OID20567	P19878	-4.53469
NCF2	TR20015	-0.793895	Plate1	Visit 1	Active	INF	OID20567	P19878	-4.53469
NCF2	TR20007	-0.810598	Plate1	Visit 1	Active	INF	OID20567	P19878	-4.53469
NCF2	TR20041	-0.966905	Plate1	Visit 1	Active	INF	OID20567	P19878	-4.53469
NCF2	TR20093	-1.41059	Plate1	Visit 1	Active	INF	OID20567	P19878	-4.53469
NCF2	TR20104	-2.39319	Plate1	Visit 1	Active	INF	OID20567	P19878	-4.53469
NCF2	TR20119	-2.26563	Plate1	Visit 1	Active	INF	OID20567	P19878	-4.53469
NCF2	TR20069	-0.922917	Plate1	Visit 1	Active	INF	OID20567	P19878	-4.53469
NCF2	TR20045	-1.0095	Plate1	Visit 1	Active	INF	OID20567	P19878	-4.53469
NCF2	TR20066	-0.675295	Plate1	Visit 1	Placebo	INF	OID20567	P19878	-4.53469
NCF2	TR20087	-0.987695	Plate1	Visit 1		INF	OID20567	P19878	-4.53469
NCF2	TR20064	-1.51896	Plate1	Visit 1	Active	INF	OID20567	P19878	-4.53469
NCF2	TR20020	-1.71828	Plate1	Visit 1	Active	INF	OID20567	P19878	-4.53469
NCF2	TR20016	-1.24835	Plate1	Visit 1	Placebo	INF	OID20567	P19878	-4.53469
NCF2	TR20076	-0.561709	Plate2	Visit 1	Placebo	INF	OID20567	P19878	-5.24336
NCF2	TR20102	-1.5108	Plate2	Visit 1	Active	INF	OID20567	P19878	-5.24336
NCF2	TR20080	-2.31255	Plate2	Visit 1	Placebo	INF	OID20567	P19878	-5.24336
NCF2	TR20083	-1.78321	Plate2	Visit 1		INF	OID20567	P19878	-5.24336
NCF2	TR20001	-0.0860299	Plate2	Visit 1		INF	OID20567	P19878	-5.24336
NCF2	TR20032	-1.53599	Plate2	Visit 1	Active	INF	OID20567	P19878	-5.24336
NCF2	TR20037	-1.69339	Plate2	Visit 1	Active	INF	OID20567	P19878	-5.24336
NCF2	TR20068	-1.72985	Plate2	Visit 1	Active	INF	OID20567	P19878	-5.24336
NCF2	TR20034	-0.934999	Plate2	Visit 1		INF	OID20567	P19878	-5.24336
NCF2	TR20095	-1.00985	Plate2	Visit 1	Active	INF	OID20567	P19878	-5.24336
NCF2	TR20098	-1.10179	Plate2	Visit 1	Placebo	INF	OID20567	P19878	-5.24336
NCF2	TR20028	-2.06424	Plate2	Visit 1	Active	INF	OID20567	P19878	-5.24336
NCF2	TR20005	-1.46159	Plate2	Visit 1	Active	INF	OID20567	P19878	-5.24336
NCF2	TR20101	-1.27988	Plate2	Visit 1	Active	INF	OID20567	P19878	-5.24336
NCF2	TR20086	-0.690934	Plate2	Visit 1		INF	OID20567	P19878	-5.24336
NCF2	TR20021	-0.784123	Plate2	Visit 1	Active	INF	OID20567	P19878	-5.24336
NCF2	TR20096	-1.77494	Plate2	Visit 1	Placebo	INF	OID20567	P19878	-5.24336
NCF2	TR20084	-0.722411	Plate2	Visit 1	Active	INF	OID20567	P19878	-5.24336
NCF2	TR20022	-1.71091	Plate2	Visit 1	Placebo	INF	OID20567	P19878	-5.24336
NCF2	TR20091	-1.90018	Plate2	Visit 1	Active	INF	OID20567	P19878	-5.24336
NCF2	TR20092	-1.27508	Plate2	Visit 1		INF	OID20567	P19878	-5.24336
NCF2	TR20023	-1.87399	Plate2	Visit 1	Placebo	INF	OID20567	P19878	-5.24336
NCF2	TR20105	-1.02628	Plate4	Visit 1	Active	INF	OID20567	P19878	-5.84798
NCF2	TR20060	-1.21924	Plate4	Visit 1	Active	INF	OID20567	P19878	-5.84798
NCF2	TR20077	-1.05858	Plate4	Visit 1	Active	INF	OID20567	P19878	-5.84798
NCF2	TR20107	-1.39696	Plate4	Visit 1	Active	INF	OID20567	P19878	-5.84798
NCF2	TR20019	-1.6181	Plate4	Visit 1		INF	OID20567	P19878	-5.84798
NCF2	TR20029	-1.29474	Plate4	Visit 1		INF	OID20567	P19878	-5.84798
NCF2	TR20082	-1.02535	Plate4	Visit 1	Placebo	INF	OID20567	P19878	-5.84798
NCF2	TR20013	-0.933058	Plate4	Visit 1	Active	INF	OID20567	P19878	-5.84798
NCF2	TR20090	-1.66347	Plate4	Visit 1		INF	OID20567	P19878	-5.84798
NCF2	TR20014	-1.02788	Plate4	Visit 1	Active	INF	OID20567	P19878	-5.84798
NCF2	TR20094	-0.488913	Plate4	Visit 1	Active	INF	OID20567	P19878	-5.84798
NCF2	TR20048	-0.694282	Plate4	Visit 1	Placebo	INF	OID20567	P19878	-5.84798
NCF2	TR20103	-0.95127	Plate4	Visit 1	Placebo	INF	OID20567	P19878	-5.84798
NCF2	TR20118	-0.987842	Plate4	Visit 1	Active	INF	OID20567	P19878	-5.84798
NCF2	TR20117	-1.4004	Plate4	Visit 1	Placebo	INF	OID20567	P19878	-5.84798
NCF2	TR20014	-2.2847	Plate1	Visit 3	Active	INF	OID20567	P19878	-4.53469
NCF2	TR20094	-1.22504	Plate1	Visit 3	Active	INF	OID20567	P19878	-4.53469
NCF2	TR20060	-1.01895	Plate1	Visit 3	Active	INF	OID20567	P19878	-4.53469
NCF2	TR20022	-0.557551	Plate1	Visit 3	Placebo	INF	OID20567	P19878	-4.53469
NCF2	TR20079	-1.38818	Plate1	Visit 3	Active	INF	OID20567	P19878	-4.53469
NCF2	TR20041	-1.03246	Plate1	Visit 3	Active	INF	OID20567	P19878	-4.53469
NCF2	TR20075	-0.819052	Plate1	Visit 3	Active	INF	OID20567	P19878	-4.53469
NCF2	TR20069	-1.5196	Plate1	Visit 3	Active	INF	OID20567	P19878	-4.53469
NCF2	TR20013	-1.35573	Plate1	Visit 3	Active	INF	OID20567	P19878	-4.53469
NCF2	TR20095	-1.03838	Plate1	Visit 3	Active	INF	OID20567	P19878	-4.53469
NCF2	TR20084	-0.977207	Plate2	Visit 3	Active	INF	OID20567	P19878	-5.24336
NCF2	TR20032	-1.6572	Plate2	Visit 3	Active	INF	OID20567	P19878	-5.24336
NCF2	TR20005	-2.34599	Plate2	Visit 3	Active	INF	OID20567	P19878	-5.24336
NCF2	TR20080	-0.979666	Plate2	Visit 3	Placebo	INF	OID20567	P19878	-5.24336
NCF2	TR20007	-1.0774	Plate2	Visit 3	Active	INF	OID20567	P19878	-5.24336
NCF2	TR20081	-1.71368	Plate2	Visit 3	Active	INF	OID20567	P19878	-5.24336
NCF2	TR20064	-1.1767	Plate2	Visit 3	Active	INF	OID20567	P19878	-5.24336
NCF2	TR20021	0.0150438	Plate2	Visit 3	Active	INF	OID20567	P19878	-5.24336
NCF2	TR20015	-1.92115	Plate2	Visit 3	Active	INF	OID20567	P19878	-5.24336
NCF2	TR20016	-1.69254	Plate2	Visit 3	Placebo	INF	OID20567	P19878	-5.24336
NCF2	TR20093	-1.6879	Plate2	Visit 3	Active	INF	OID20567	P19878	-5.24336
NCF2	TR20020	-1.52686	Plate2	Visit 3	Active	INF	OID20567	P19878	-5.24336
NCF2	TR20044	-0.739776	Plate2	Visit 3	Active	INF	OID20567	P19878	-5.24336
NCF2	TR20068	-2.1649	Plate2	Visit 3	Active	INF	OID20567	P19878	-5.24336
NCF2	TR20042	-1.81031	Plate4	Visit 3	Placebo	INF	OID20567	P19878	-5.84798
NCF2	TR20028	-1.85357	Plate4	Visit 3	Active	INF	OID20567	P19878	-5.84798
NCF2	TR20091	-1.35298	Plate4	Visit 3	Active	INF	OID20567	P19878	-5.84798
NCF2	TR20023	-1.73797	Plate4	Visit 3	Placebo	INF	OID20567	P19878	-5.84798
NCF2	TR20066	-0.972201	Plate4	Visit 3	Placebo	INF	OID20567	P19878	-5.84798
NCK2	TR20042	-0.219694	Plate1	Visit 1	Placebo	INF	OID20683	O43639	-0.754094
NCK2	TR20081	0.271415	Plate1	Visit 1	Active	INF	OID20683	O43639	-0.754094
NCK2	TR20075	-0.24552	Plate1	Visit 1	Active	INF	OID20683	O43639	-0.754094
NCK2	TR20114	-0.571736	Plate1	Visit 1	Active	INF	OID20683	O43639	-0.754094
NCK2	TR20109	0.0752521	Plate1	Visit 1	Placebo	INF	OID20683	O43639	-0.754094
NCK2	TR20044	3.42087	Plate1	Visit 1	Active	INF	OID20683	O43639	-0.754094
NCK2	TR20106	0.271122	Plate1	Visit 1	Active	INF	OID20683	O43639	-0.754094
NCK2	TR20079	1.40475	Plate1	Visit 1	Active	INF	OID20683	O43639	-0.754094
NCK2	TR20025	2.0059	Plate1	Visit 1		INF	OID20683	O43639	-0.754094
NCK2	TR20017	0.787229	Plate1	Visit 1		INF	OID20683	O43639	-0.754094
NCK2	TR20015	-0.393006	Plate1	Visit 1	Active	INF	OID20683	O43639	-0.754094
NCK2	TR20007	1.56822	Plate1	Visit 1	Active	INF	OID20683	O43639	-0.754094
NCK2	TR20041	2.73402	Plate1	Visit 1	Active	INF	OID20683	O43639	-0.754094
NCK2	TR20093	-0.319668	Plate1	Visit 1	Active	INF	OID20683	O43639	-0.754094
NCK2	TR20104	-0.539358	Plate1	Visit 1	Active	INF	OID20683	O43639	-0.754094
NCK2	TR20119	-0.463677	Plate1	Visit 1	Active	INF	OID20683	O43639	-0.754094
NCK2	TR20069	-0.0539493	Plate1	Visit 1	Active	INF	OID20683	O43639	-0.754094
NCK2	TR20045	2.60548	Plate1	Visit 1	Active	INF	OID20683	O43639	-0.754094
NCK2	TR20066	-0.3676	Plate1	Visit 1	Placebo	INF	OID20683	O43639	-0.754094
NCK2	TR20087	2.9009	Plate1	Visit 1		INF	OID20683	O43639	-0.754094
NCK2	TR20064	0.0715401	Plate1	Visit 1	Active	INF	OID20683	O43639	-0.754094
NCK2	TR20020	1.24491	Plate1	Visit 1	Active	INF	OID20683	O43639	-0.754094
NCK2	TR20016	0.151338	Plate1	Visit 1	Placebo	INF	OID20683	O43639	-0.754094
NCK2	TR20076	0.194104	Plate2	Visit 1	Placebo	INF	OID20683	O43639	-0.850979
NCK2	TR20102	1.21307	Plate2	Visit 1	Active	INF	OID20683	O43639	-0.850979
NCK2	TR20080	0.132639	Plate2	Visit 1	Placebo	INF	OID20683	O43639	-0.850979
NCK2	TR20083	0.110165	Plate2	Visit 1		INF	OID20683	O43639	-0.850979
NCK2	TR20001	1.77977	Plate2	Visit 1		INF	OID20683	O43639	-0.850979
NCK2	TR20032	0.47033	Plate2	Visit 1	Active	INF	OID20683	O43639	-0.850979
NCK2	TR20037	3.61895	Plate2	Visit 1	Active	INF	OID20683	O43639	-0.850979
NCK2	TR20068	0.467986	Plate2	Visit 1	Active	INF	OID20683	O43639	-0.850979
NCK2	TR20034	4.6014	Plate2	Visit 1		INF	OID20683	O43639	-0.850979
NCK2	TR20095	0.274237	Plate2	Visit 1	Active	INF	OID20683	O43639	-0.850979
NCK2	TR20098	0.490348	Plate2	Visit 1	Placebo	INF	OID20683	O43639	-0.850979
NCK2	TR20028	2.65178	Plate2	Visit 1	Active	INF	OID20683	O43639	-0.850979
NCK2	TR20005	-0.297335	Plate2	Visit 1	Active	INF	OID20683	O43639	-0.850979
NCK2	TR20101	0.927151	Plate2	Visit 1	Active	INF	OID20683	O43639	-0.850979
NCK2	TR20086	0.21725	Plate2	Visit 1		INF	OID20683	O43639	-0.850979
NCK2	TR20021	4.02693	Plate2	Visit 1	Active	INF	OID20683	O43639	-0.850979
NCK2	TR20096	-0.189586	Plate2	Visit 1	Placebo	INF	OID20683	O43639	-0.850979
NCK2	TR20084	0.137877	Plate2	Visit 1	Active	INF	OID20683	O43639	-0.850979
NCK2	TR20022	1.99924	Plate2	Visit 1	Placebo	INF	OID20683	O43639	-0.850979
NCK2	TR20091	-0.494968	Plate2	Visit 1	Active	INF	OID20683	O43639	-0.850979
NCK2	TR20092	1.25695	Plate2	Visit 1		INF	OID20683	O43639	-0.850979
NCK2	TR20023	0.577589	Plate2	Visit 1	Placebo	INF	OID20683	O43639	-0.850979
NCK2	TR20105	3.01813	Plate4	Visit 1	Active	INF	OID20683	O43639	-0.728966
NCK2	TR20060	-0.346685	Plate4	Visit 1	Active	INF	OID20683	O43639	-0.728966
NCK2	TR20077	0.073429	Plate4	Visit 1	Active	INF	OID20683	O43639	-0.728966
NCK2	TR20107	1.71043	Plate4	Visit 1	Active	INF	OID20683	O43639	-0.728966
NCK2	TR20019	1.27978	Plate4	Visit 1		INF	OID20683	O43639	-0.728966
NCK2	TR20029	1.54248	Plate4	Visit 1		INF	OID20683	O43639	-0.728966
NCK2	TR20082	1.02302	Plate4	Visit 1	Placebo	INF	OID20683	O43639	-0.728966
NCK2	TR20013	1.28057	Plate4	Visit 1	Active	INF	OID20683	O43639	-0.728966
NCK2	TR20090	1.73293	Plate4	Visit 1		INF	OID20683	O43639	-0.728966
NCK2	TR20014	0.879078	Plate4	Visit 1	Active	INF	OID20683	O43639	-0.728966
NCK2	TR20094	0.662993	Plate4	Visit 1	Active	INF	OID20683	O43639	-0.728966
NCK2	TR20048	3.29684	Plate4	Visit 1	Placebo	INF	OID20683	O43639	-0.728966
NCK2	TR20103	0.131055	Plate4	Visit 1	Placebo	INF	OID20683	O43639	-0.728966
NCK2	TR20118	0.191509	Plate4	Visit 1	Active	INF	OID20683	O43639	-0.728966
NCK2	TR20117	-0.377478	Plate4	Visit 1	Placebo	INF	OID20683	O43639	-0.728966
NCK2	TR20014	0.161094	Plate1	Visit 3	Active	INF	OID20683	O43639	-0.754094
NCK2	TR20094	-0.276253	Plate1	Visit 3	Active	INF	OID20683	O43639	-0.754094
NCK2	TR20060	-0.528461	Plate1	Visit 3	Active	INF	OID20683	O43639	-0.754094
NCK2	TR20022	0.389257	Plate1	Visit 3	Placebo	INF	OID20683	O43639	-0.754094
NCK2	TR20079	-0.363015	Plate1	Visit 3	Active	INF	OID20683	O43639	-0.754094
NCK2	TR20041	1.60549	Plate1	Visit 3	Active	INF	OID20683	O43639	-0.754094
NCK2	TR20075	-0.20014	Plate1	Visit 3	Active	INF	OID20683	O43639	-0.754094
NCK2	TR20069	-0.494851	Plate1	Visit 3	Active	INF	OID20683	O43639	-0.754094
NCK2	TR20013	2.61767	Plate1	Visit 3	Active	INF	OID20683	O43639	-0.754094
NCK2	TR20095	-0.815002	Plate1	Visit 3	Active	INF	OID20683	O43639	-0.754094
NCK2	TR20084	0.0221088	Plate2	Visit 3	Active	INF	OID20683	O43639	-0.850979
NCK2	TR20032	0.257166	Plate2	Visit 3	Active	INF	OID20683	O43639	-0.850979
NCK2	TR20005	0.549944	Plate2	Visit 3	Active	INF	OID20683	O43639	-0.850979
NCK2	TR20080	-0.253271	Plate2	Visit 3	Placebo	INF	OID20683	O43639	-0.850979
NCK2	TR20007	2.13291	Plate2	Visit 3	Active	INF	OID20683	O43639	-0.850979
NCK2	TR20081	-0.776916	Plate2	Visit 3	Active	INF	OID20683	O43639	-0.850979
NCK2	TR20064	-0.308445	Plate2	Visit 3	Active	INF	OID20683	O43639	-0.850979
NCK2	TR20021	-0.100035	Plate2	Visit 3	Active	INF	OID20683	O43639	-0.850979
NCK2	TR20015	2.83754	Plate2	Visit 3	Active	INF	OID20683	O43639	-0.850979
NCK2	TR20016	4.00502	Plate2	Visit 3	Placebo	INF	OID20683	O43639	-0.850979
NCK2	TR20093	-0.115719	Plate2	Visit 3	Active	INF	OID20683	O43639	-0.850979
NCK2	TR20020	0.598533	Plate2	Visit 3	Active	INF	OID20683	O43639	-0.850979
NCK2	TR20044	0.651287	Plate2	Visit 3	Active	INF	OID20683	O43639	-0.850979
NCK2	TR20068	-0.64745	Plate2	Visit 3	Active	INF	OID20683	O43639	-0.850979
NCK2	TR20042	1.36209	Plate4	Visit 3	Placebo	INF	OID20683	O43639	-0.728966
NCK2	TR20028	3.50993	Plate4	Visit 3	Active	INF	OID20683	O43639	-0.728966
NCK2	TR20091	0.31917	Plate4	Visit 3	Active	INF	OID20683	O43639	-0.728966
NCK2	TR20023	1.75043	Plate4	Visit 3	Placebo	INF	OID20683	O43639	-0.728966
NCK2	TR20066	-0.579383	Plate4	Visit 3	Placebo	INF	OID20683	O43639	-0.728966
NCLN	TR20042	-0.565297	Plate1	Visit 1	Placebo	INF	OID20448	Q969V3	-0.262533
NCLN	TR20081	-0.754159	Plate1	Visit 1	Active	INF	OID20448	Q969V3	-0.262533
NCLN	TR20075	-0.912117	Plate1	Visit 1	Active	INF	OID20448	Q969V3	-0.262533
NCLN	TR20114	-0.469715	Plate1	Visit 1	Active	INF	OID20448	Q969V3	-0.262533
NCLN	TR20109	-1.33954	Plate1	Visit 1	Placebo	INF	OID20448	Q969V3	-0.262533
NCLN	TR20044	-0.0342738	Plate1	Visit 1	Active	INF	OID20448	Q969V3	-0.262533
NCLN	TR20106	-1.02889	Plate1	Visit 1	Active	INF	OID20448	Q969V3	-0.262533
NCLN	TR20079	-0.412763	Plate1	Visit 1	Active	INF	OID20448	Q969V3	-0.262533
NCLN	TR20025	-0.485191	Plate1	Visit 1		INF	OID20448	Q969V3	-0.262533
NCLN	TR20017	-0.784127	Plate1	Visit 1		INF	OID20448	Q969V3	-0.262533
NCLN	TR20015	-1.11543	Plate1	Visit 1	Active	INF	OID20448	Q969V3	-0.262533
NCLN	TR20007	-0.990247	Plate1	Visit 1	Active	INF	OID20448	Q969V3	-0.262533
NCLN	TR20041	-0.599839	Plate1	Visit 1	Active	INF	OID20448	Q969V3	-0.262533
NCLN	TR20093	-0.98313	Plate1	Visit 1	Active	INF	OID20448	Q969V3	-0.262533
NCLN	TR20104	-0.606495	Plate1	Visit 1	Active	INF	OID20448	Q969V3	-0.262533
NCLN	TR20119	-0.673745	Plate1	Visit 1	Active	INF	OID20448	Q969V3	-0.262533
NCLN	TR20069	-0.780937	Plate1	Visit 1	Active	INF	OID20448	Q969V3	-0.262533
NCLN	TR20045	-0.423645	Plate1	Visit 1	Active	INF	OID20448	Q969V3	-0.262533
NCLN	TR20066	-0.88119	Plate1	Visit 1	Placebo	INF	OID20448	Q969V3	-0.262533
NCLN	TR20087	-0.93802	Plate1	Visit 1		INF	OID20448	Q969V3	-0.262533
NCLN	TR20064	-0.877555	Plate1	Visit 1	Active	INF	OID20448	Q969V3	-0.262533
NCLN	TR20020	-0.833175	Plate1	Visit 1	Active	INF	OID20448	Q969V3	-0.262533
NCLN	TR20016	-0.792306	Plate1	Visit 1	Placebo	INF	OID20448	Q969V3	-0.262533
NCLN	TR20076	-0.944642	Plate2	Visit 1	Placebo	INF	OID20448	Q969V3	-0.491793
NCLN	TR20102	-0.49591	Plate2	Visit 1	Active	INF	OID20448	Q969V3	-0.491793
NCLN	TR20080	-1.10026	Plate2	Visit 1	Placebo	INF	OID20448	Q969V3	-0.491793
NCLN	TR20083	-0.631613	Plate2	Visit 1		INF	OID20448	Q969V3	-0.491793
NCLN	TR20001	-0.496938	Plate2	Visit 1		INF	OID20448	Q969V3	-0.491793
NCLN	TR20032	-0.909726	Plate2	Visit 1	Active	INF	OID20448	Q969V3	-0.491793
NCLN	TR20037	-0.219139	Plate2	Visit 1	Active	INF	OID20448	Q969V3	-0.491793
NCLN	TR20068	-0.563807	Plate2	Visit 1	Active	INF	OID20448	Q969V3	-0.491793
NCLN	TR20034	-0.591784	Plate2	Visit 1		INF	OID20448	Q969V3	-0.491793
NCLN	TR20095	-0.833024	Plate2	Visit 1	Active	INF	OID20448	Q969V3	-0.491793
NCLN	TR20098	-0.304128	Plate2	Visit 1	Placebo	INF	OID20448	Q969V3	-0.491793
NCLN	TR20028	-1.0123	Plate2	Visit 1	Active	INF	OID20448	Q969V3	-0.491793
NCLN	TR20005	-0.209867	Plate2	Visit 1	Active	INF	OID20448	Q969V3	-0.491793
NCLN	TR20101	-1.03001	Plate2	Visit 1	Active	INF	OID20448	Q969V3	-0.491793
NCLN	TR20086	-0.591406	Plate2	Visit 1		INF	OID20448	Q969V3	-0.491793
NCLN	TR20021	1.30301	Plate2	Visit 1	Active	INF	OID20448	Q969V3	-0.491793
NCLN	TR20096	-0.993167	Plate2	Visit 1	Placebo	INF	OID20448	Q969V3	-0.491793
NCLN	TR20084	-0.899806	Plate2	Visit 1	Active	INF	OID20448	Q969V3	-0.491793
NCLN	TR20022	-0.916086	Plate2	Visit 1	Placebo	INF	OID20448	Q969V3	-0.491793
NCLN	TR20091	-1.06614	Plate2	Visit 1	Active	INF	OID20448	Q969V3	-0.491793
NCLN	TR20092	-0.959534	Plate2	Visit 1		INF	OID20448	Q969V3	-0.491793
NCLN	TR20023	-0.781994	Plate2	Visit 1	Placebo	INF	OID20448	Q969V3	-0.491793
NCLN	TR20105	-0.562255	Plate4	Visit 1	Active	INF	OID20448	Q969V3	-0.25654
NCLN	TR20060	-0.752246	Plate4	Visit 1	Active	INF	OID20448	Q969V3	-0.25654
NCLN	TR20077	-0.708924	Plate4	Visit 1	Active	INF	OID20448	Q969V3	-0.25654
NCLN	TR20107	-0.653016	Plate4	Visit 1	Active	INF	OID20448	Q969V3	-0.25654
NCLN	TR20019	-0.691396	Plate4	Visit 1		INF	OID20448	Q969V3	-0.25654
NCLN	TR20029	-0.597929	Plate4	Visit 1		INF	OID20448	Q969V3	-0.25654
NCLN	TR20082	-0.280475	Plate4	Visit 1	Placebo	INF	OID20448	Q969V3	-0.25654
NCLN	TR20013	-0.626433	Plate4	Visit 1	Active	INF	OID20448	Q969V3	-0.25654
NCLN	TR20090	-0.580473	Plate4	Visit 1		INF	OID20448	Q969V3	-0.25654
NCLN	TR20014	-0.740263	Plate4	Visit 1	Active	INF	OID20448	Q969V3	-0.25654
NCLN	TR20094	-0.347455	Plate4	Visit 1	Active	INF	OID20448	Q969V3	-0.25654
NCLN	TR20048	-0.405062	Plate4	Visit 1	Placebo	INF	OID20448	Q969V3	-0.25654
NCLN	TR20103	-0.690844	Plate4	Visit 1	Placebo	INF	OID20448	Q969V3	-0.25654
NCLN	TR20118	-0.955365	Plate4	Visit 1	Active	INF	OID20448	Q969V3	-0.25654
NCLN	TR20117	-0.665114	Plate4	Visit 1	Placebo	INF	OID20448	Q969V3	-0.25654
NCLN	TR20014	-1.05836	Plate1	Visit 3	Active	INF	OID20448	Q969V3	-0.262533
NCLN	TR20094	-1.46347	Plate1	Visit 3	Active	INF	OID20448	Q969V3	-0.262533
NCLN	TR20060	-0.911112	Plate1	Visit 3	Active	INF	OID20448	Q969V3	-0.262533
NCLN	TR20022	-0.701408	Plate1	Visit 3	Placebo	INF	OID20448	Q969V3	-0.262533
NCLN	TR20079	-0.791285	Plate1	Visit 3	Active	INF	OID20448	Q969V3	-0.262533
NCLN	TR20041	-0.288789	Plate1	Visit 3	Active	INF	OID20448	Q969V3	-0.262533
NCLN	TR20075	-0.605294	Plate1	Visit 3	Active	INF	OID20448	Q969V3	-0.262533
NCLN	TR20069	-0.698823	Plate1	Visit 3	Active	INF	OID20448	Q969V3	-0.262533
NCLN	TR20013	-0.835151	Plate1	Visit 3	Active	INF	OID20448	Q969V3	-0.262533
NCLN	TR20095	-0.566883	Plate1	Visit 3	Active	INF	OID20448	Q969V3	-0.262533
NCLN	TR20084	-0.793163	Plate2	Visit 3	Active	INF	OID20448	Q969V3	-0.491793
NCLN	TR20032	-0.623141	Plate2	Visit 3	Active	INF	OID20448	Q969V3	-0.491793
NCLN	TR20005	-0.672293	Plate2	Visit 3	Active	INF	OID20448	Q969V3	-0.491793
NCLN	TR20080	-1.12673	Plate2	Visit 3	Placebo	INF	OID20448	Q969V3	-0.491793
NCLN	TR20007	-0.797987	Plate2	Visit 3	Active	INF	OID20448	Q969V3	-0.491793
NCLN	TR20081	-1.11818	Plate2	Visit 3	Active	INF	OID20448	Q969V3	-0.491793
NCLN	TR20064	-0.858232	Plate2	Visit 3	Active	INF	OID20448	Q969V3	-0.491793
NCLN	TR20021	1.50074	Plate2	Visit 3	Active	INF	OID20448	Q969V3	-0.491793
NCLN	TR20015	-0.609702	Plate2	Visit 3	Active	INF	OID20448	Q969V3	-0.491793
NCLN	TR20016	-0.706511	Plate2	Visit 3	Placebo	INF	OID20448	Q969V3	-0.491793
NCLN	TR20093	-0.414828	Plate2	Visit 3	Active	INF	OID20448	Q969V3	-0.491793
NCLN	TR20020	-1.01942	Plate2	Visit 3	Active	INF	OID20448	Q969V3	-0.491793
NCLN	TR20044	-1.02803	Plate2	Visit 3	Active	INF	OID20448	Q969V3	-0.491793
NCLN	TR20068	-1.09657	Plate2	Visit 3	Active	INF	OID20448	Q969V3	-0.491793
NCLN	TR20042	-0.462746	Plate4	Visit 3	Placebo	INF	OID20448	Q969V3	-0.25654
NCLN	TR20028	-0.560278	Plate4	Visit 3	Active	INF	OID20448	Q969V3	-0.25654
NCLN	TR20091	-0.964065	Plate4	Visit 3	Active	INF	OID20448	Q969V3	-0.25654
NCLN	TR20023	-0.322056	Plate4	Visit 3	Placebo	INF	OID20448	Q969V3	-0.25654
NCLN	TR20066	-0.416443	Plate4	Visit 3	Placebo	INF	OID20448	Q969V3	-0.25654
NCR1	TR20042	0.591781	Plate1	Visit 1	Placebo	INF	OID20566	O76036	-3.06666
NCR1	TR20081	-0.0123465	Plate1	Visit 1	Active	INF	OID20566	O76036	-3.06666
NCR1	TR20075	-0.180307	Plate1	Visit 1	Active	INF	OID20566	O76036	-3.06666
NCR1	TR20114	0.171167	Plate1	Visit 1	Active	INF	OID20566	O76036	-3.06666
NCR1	TR20109	0.0711507	Plate1	Visit 1	Placebo	INF	OID20566	O76036	-3.06666
NCR1	TR20044	-0.0520637	Plate1	Visit 1	Active	INF	OID20566	O76036	-3.06666
NCR1	TR20106	0.235449	Plate1	Visit 1	Active	INF	OID20566	O76036	-3.06666
NCR1	TR20079	0.625191	Plate1	Visit 1	Active	INF	OID20566	O76036	-3.06666
NCR1	TR20025	0.0259887	Plate1	Visit 1		INF	OID20566	O76036	-3.06666
NCR1	TR20017	0.193682	Plate1	Visit 1		INF	OID20566	O76036	-3.06666
NCR1	TR20015	-0.719589	Plate1	Visit 1	Active	INF	OID20566	O76036	-3.06666
NCR1	TR20007	-0.00357599	Plate1	Visit 1	Active	INF	OID20566	O76036	-3.06666
NCR1	TR20041	0.793017	Plate1	Visit 1	Active	INF	OID20566	O76036	-3.06666
NCR1	TR20093	-0.596002	Plate1	Visit 1	Active	INF	OID20566	O76036	-3.06666
NCR1	TR20104	-1.61102	Plate1	Visit 1	Active	INF	OID20566	O76036	-3.06666
NCR1	TR20119	-0.183748	Plate1	Visit 1	Active	INF	OID20566	O76036	-3.06666
NCR1	TR20069	-1.72721	Plate1	Visit 1	Active	INF	OID20566	O76036	-3.06666
NCR1	TR20045	0.357493	Plate1	Visit 1	Active	INF	OID20566	O76036	-3.06666
NCR1	TR20066	1.6999	Plate1	Visit 1	Placebo	INF	OID20566	O76036	-3.06666
NCR1	TR20087	0.187274	Plate1	Visit 1		INF	OID20566	O76036	-3.06666
NCR1	TR20064	-0.105852	Plate1	Visit 1	Active	INF	OID20566	O76036	-3.06666
NCR1	TR20020	-0.723251	Plate1	Visit 1	Active	INF	OID20566	O76036	-3.06666
NCR1	TR20016	-0.40426	Plate1	Visit 1	Placebo	INF	OID20566	O76036	-3.06666
NCR1	TR20076	0.2989	Plate2	Visit 1	Placebo	INF	OID20566	O76036	-3.64762
NCR1	TR20102	0.174405	Plate2	Visit 1	Active	INF	OID20566	O76036	-3.64762
NCR1	TR20080	-0.618715	Plate2	Visit 1	Placebo	INF	OID20566	O76036	-3.64762
NCR1	TR20083	-0.00163954	Plate2	Visit 1		INF	OID20566	O76036	-3.64762
NCR1	TR20001	-0.296418	Plate2	Visit 1		INF	OID20566	O76036	-3.64762
NCR1	TR20032	-0.955244	Plate2	Visit 1	Active	INF	OID20566	O76036	-3.64762
NCR1	TR20037	-0.600773	Plate2	Visit 1	Active	INF	OID20566	O76036	-3.64762
NCR1	TR20068	-0.131854	Plate2	Visit 1	Active	INF	OID20566	O76036	-3.64762
NCR1	TR20034	0.447257	Plate2	Visit 1		INF	OID20566	O76036	-3.64762
NCR1	TR20095	-0.691929	Plate2	Visit 1	Active	INF	OID20566	O76036	-3.64762
NCR1	TR20098	-0.334468	Plate2	Visit 1	Placebo	INF	OID20566	O76036	-3.64762
NCR1	TR20028	-0.236137	Plate2	Visit 1	Active	INF	OID20566	O76036	-3.64762
NCR1	TR20005	-0.291522	Plate2	Visit 1	Active	INF	OID20566	O76036	-3.64762
NCR1	TR20101	-0.367298	Plate2	Visit 1	Active	INF	OID20566	O76036	-3.64762
NCR1	TR20086	-0.488167	Plate2	Visit 1		INF	OID20566	O76036	-3.64762
NCR1	TR20021	-0.366983	Plate2	Visit 1	Active	INF	OID20566	O76036	-3.64762
NCR1	TR20096	-0.0116172	Plate2	Visit 1	Placebo	INF	OID20566	O76036	-3.64762
NCR1	TR20084	-0.204861	Plate2	Visit 1	Active	INF	OID20566	O76036	-3.64762
NCR1	TR20022	-0.753755	Plate2	Visit 1	Placebo	INF	OID20566	O76036	-3.64762
NCR1	TR20091	-0.788099	Plate2	Visit 1	Active	INF	OID20566	O76036	-3.64762
NCR1	TR20092	-0.494609	Plate2	Visit 1		INF	OID20566	O76036	-3.64762
NCR1	TR20023	-0.106794	Plate2	Visit 1	Placebo	INF	OID20566	O76036	-3.64762
NCR1	TR20105	-0.32594	Plate4	Visit 1	Active	INF	OID20566	O76036	-2.81274
NCR1	TR20060	0.919896	Plate4	Visit 1	Active	INF	OID20566	O76036	-2.81274
NCR1	TR20077	-0.0396762	Plate4	Visit 1	Active	INF	OID20566	O76036	-2.81274
NCR1	TR20107	0.0983894	Plate4	Visit 1	Active	INF	OID20566	O76036	-2.81274
NCR1	TR20019	-0.330899	Plate4	Visit 1		INF	OID20566	O76036	-2.81274
NCR1	TR20029	0.305072	Plate4	Visit 1		INF	OID20566	O76036	-2.81274
NCR1	TR20082	0.0886444	Plate4	Visit 1	Placebo	INF	OID20566	O76036	-2.81274
NCR1	TR20013	0.577553	Plate4	Visit 1	Active	INF	OID20566	O76036	-2.81274
NCR1	TR20090	-0.651775	Plate4	Visit 1		INF	OID20566	O76036	-2.81274
NCR1	TR20014	-0.157828	Plate4	Visit 1	Active	INF	OID20566	O76036	-2.81274
NCR1	TR20094	-0.0185112	Plate4	Visit 1	Active	INF	OID20566	O76036	-2.81274
NCR1	TR20048	0.546161	Plate4	Visit 1	Placebo	INF	OID20566	O76036	-2.81274
NCR1	TR20103	-0.436491	Plate4	Visit 1	Placebo	INF	OID20566	O76036	-2.81274
NCR1	TR20118	-0.425709	Plate4	Visit 1	Active	INF	OID20566	O76036	-2.81274
NCR1	TR20117	0.186836	Plate4	Visit 1	Placebo	INF	OID20566	O76036	-2.81274
NCR1	TR20014	-0.690797	Plate1	Visit 3	Active	INF	OID20566	O76036	-3.06666
NCR1	TR20094	-0.502887	Plate1	Visit 3	Active	INF	OID20566	O76036	-3.06666
NCR1	TR20060	0.324187	Plate1	Visit 3	Active	INF	OID20566	O76036	-3.06666
NCR1	TR20022	-0.0839978	Plate1	Visit 3	Placebo	INF	OID20566	O76036	-3.06666
NCR1	TR20079	-0.196606	Plate1	Visit 3	Active	INF	OID20566	O76036	-3.06666
NCR1	TR20041	0.807364	Plate1	Visit 3	Active	INF	OID20566	O76036	-3.06666
NCR1	TR20075	-0.456587	Plate1	Visit 3	Active	INF	OID20566	O76036	-3.06666
NCR1	TR20069	-1.83193	Plate1	Visit 3	Active	INF	OID20566	O76036	-3.06666
NCR1	TR20013	0.333594	Plate1	Visit 3	Active	INF	OID20566	O76036	-3.06666
NCR1	TR20095	-0.219702	Plate1	Visit 3	Active	INF	OID20566	O76036	-3.06666
NCR1	TR20084	-0.543734	Plate2	Visit 3	Active	INF	OID20566	O76036	-3.64762
NCR1	TR20032	-0.673715	Plate2	Visit 3	Active	INF	OID20566	O76036	-3.64762
NCR1	TR20005	-0.833049	Plate2	Visit 3	Active	INF	OID20566	O76036	-3.64762
NCR1	TR20080	-0.41889	Plate2	Visit 3	Placebo	INF	OID20566	O76036	-3.64762
NCR1	TR20007	0.123971	Plate2	Visit 3	Active	INF	OID20566	O76036	-3.64762
NCR1	TR20081	-0.660912	Plate2	Visit 3	Active	INF	OID20566	O76036	-3.64762
NCR1	TR20064	0.069264	Plate2	Visit 3	Active	INF	OID20566	O76036	-3.64762
NCR1	TR20021	0.0248712	Plate2	Visit 3	Active	INF	OID20566	O76036	-3.64762
NCR1	TR20015	-0.80339	Plate2	Visit 3	Active	INF	OID20566	O76036	-3.64762
NCR1	TR20016	-0.0642123	Plate2	Visit 3	Placebo	INF	OID20566	O76036	-3.64762
NCR1	TR20093	-1.04937	Plate2	Visit 3	Active	INF	OID20566	O76036	-3.64762
NCR1	TR20020	-0.800538	Plate2	Visit 3	Active	INF	OID20566	O76036	-3.64762
NCR1	TR20044	-0.0240538	Plate2	Visit 3	Active	INF	OID20566	O76036	-3.64762
NCR1	TR20068	-0.210389	Plate2	Visit 3	Active	INF	OID20566	O76036	-3.64762
NCR1	TR20042	0.518579	Plate4	Visit 3	Placebo	INF	OID20566	O76036	-2.81274
NCR1	TR20028	-0.0101608	Plate4	Visit 3	Active	INF	OID20566	O76036	-2.81274
NCR1	TR20091	0.05975	Plate4	Visit 3	Active	INF	OID20566	O76036	-2.81274
NCR1	TR20023	0.621144	Plate4	Visit 3	Placebo	INF	OID20566	O76036	-2.81274
NCR1	TR20066	1.43813	Plate4	Visit 3	Placebo	INF	OID20566	O76036	-2.81274
NELL2	TR20042	-0.250664	Plate1	Visit 1	Placebo	INF	OID20706	Q99435	-5.85383
NELL2	TR20081	0.3885	Plate1	Visit 1	Active	INF	OID20706	Q99435	-5.85383
NELL2	TR20075	-3.27754	Plate1	Visit 1	Active	INF	OID20706	Q99435	-5.85383
NELL2	TR20114	-0.00369025	Plate1	Visit 1	Active	INF	OID20706	Q99435	-5.85383
NELL2	TR20109	0.234558	Plate1	Visit 1	Placebo	INF	OID20706	Q99435	-5.85383
NELL2	TR20044	-0.828043	Plate1	Visit 1	Active	INF	OID20706	Q99435	-5.85383
NELL2	TR20106	0.477656	Plate1	Visit 1	Active	INF	OID20706	Q99435	-5.85383
NELL2	TR20079	0.256028	Plate1	Visit 1	Active	INF	OID20706	Q99435	-5.85383
NELL2	TR20025	-0.337079	Plate1	Visit 1		INF	OID20706	Q99435	-5.85383
NELL2	TR20017	-0.249135	Plate1	Visit 1		INF	OID20706	Q99435	-5.85383
NELL2	TR20015	-0.367704	Plate1	Visit 1	Active	INF	OID20706	Q99435	-5.85383
NELL2	TR20007	-0.0809908	Plate1	Visit 1	Active	INF	OID20706	Q99435	-5.85383
NELL2	TR20041	-0.542316	Plate1	Visit 1	Active	INF	OID20706	Q99435	-5.85383
NELL2	TR20093	-0.970271	Plate1	Visit 1	Active	INF	OID20706	Q99435	-5.85383
NELL2	TR20104	-0.351841	Plate1	Visit 1	Active	INF	OID20706	Q99435	-5.85383
NELL2	TR20119	-0.364449	Plate1	Visit 1	Active	INF	OID20706	Q99435	-5.85383
NELL2	TR20069	0.0741994	Plate1	Visit 1	Active	INF	OID20706	Q99435	-5.85383
NELL2	TR20045	-0.301371	Plate1	Visit 1	Active	INF	OID20706	Q99435	-5.85383
NELL2	TR20066	-2.22856	Plate1	Visit 1	Placebo	INF	OID20706	Q99435	-5.85383
NELL2	TR20087	-0.293976	Plate1	Visit 1		INF	OID20706	Q99435	-5.85383
NELL2	TR20064	0.11616	Plate1	Visit 1	Active	INF	OID20706	Q99435	-5.85383
NELL2	TR20020	0.002277	Plate1	Visit 1	Active	INF	OID20706	Q99435	-5.85383
NELL2	TR20016	-0.678918	Plate1	Visit 1	Placebo	INF	OID20706	Q99435	-5.85383
NELL2	TR20076	0.0727258	Plate2	Visit 1	Placebo	INF	OID20706	Q99435	-6.14428
NELL2	TR20102	-0.0269768	Plate2	Visit 1	Active	INF	OID20706	Q99435	-6.14428
NELL2	TR20080	-0.848148	Plate2	Visit 1	Placebo	INF	OID20706	Q99435	-6.14428
NELL2	TR20083	-0.400093	Plate2	Visit 1		INF	OID20706	Q99435	-6.14428
NELL2	TR20001	-0.403045	Plate2	Visit 1		INF	OID20706	Q99435	-6.14428
NELL2	TR20032	0.175318	Plate2	Visit 1	Active	INF	OID20706	Q99435	-6.14428
NELL2	TR20037	0.184672	Plate2	Visit 1	Active	INF	OID20706	Q99435	-6.14428
NELL2	TR20068	-0.342817	Plate2	Visit 1	Active	INF	OID20706	Q99435	-6.14428
NELL2	TR20034	0.282697	Plate2	Visit 1		INF	OID20706	Q99435	-6.14428
NELL2	TR20095	-0.943505	Plate2	Visit 1	Active	INF	OID20706	Q99435	-6.14428
NELL2	TR20098	-0.254134	Plate2	Visit 1	Placebo	INF	OID20706	Q99435	-6.14428
NELL2	TR20028	0.101236	Plate2	Visit 1	Active	INF	OID20706	Q99435	-6.14428
NELL2	TR20005	-0.700969	Plate2	Visit 1	Active	INF	OID20706	Q99435	-6.14428
NELL2	TR20101	-0.0131795	Plate2	Visit 1	Active	INF	OID20706	Q99435	-6.14428
NELL2	TR20086	0.0283041	Plate2	Visit 1		INF	OID20706	Q99435	-6.14428
NELL2	TR20021	-0.602141	Plate2	Visit 1	Active	INF	OID20706	Q99435	-6.14428
NELL2	TR20096	0.394589	Plate2	Visit 1	Placebo	INF	OID20706	Q99435	-6.14428
NELL2	TR20084	-0.403399	Plate2	Visit 1	Active	INF	OID20706	Q99435	-6.14428
NELL2	TR20022	-0.162742	Plate2	Visit 1	Placebo	INF	OID20706	Q99435	-6.14428
NELL2	TR20091	0.262008	Plate2	Visit 1	Active	INF	OID20706	Q99435	-6.14428
NELL2	TR20092	-0.361212	Plate2	Visit 1		INF	OID20706	Q99435	-6.14428
NELL2	TR20023	0.108842	Plate2	Visit 1	Placebo	INF	OID20706	Q99435	-6.14428
NELL2	TR20105	0.00719396	Plate4	Visit 1	Active	INF	OID20706	Q99435	-5.71477
NELL2	TR20060	-0.813396	Plate4	Visit 1	Active	INF	OID20706	Q99435	-5.71477
NELL2	TR20077	0.114269	Plate4	Visit 1	Active	INF	OID20706	Q99435	-5.71477
NELL2	TR20107	-0.0633057	Plate4	Visit 1	Active	INF	OID20706	Q99435	-5.71477
NELL2	TR20019	-0.353982	Plate4	Visit 1		INF	OID20706	Q99435	-5.71477
NELL2	TR20029	0.167163	Plate4	Visit 1		INF	OID20706	Q99435	-5.71477
NELL2	TR20082	-0.0913938	Plate4	Visit 1	Placebo	INF	OID20706	Q99435	-5.71477
NELL2	TR20013	-0.394434	Plate4	Visit 1	Active	INF	OID20706	Q99435	-5.71477
NELL2	TR20090	0.300615	Plate4	Visit 1		INF	OID20706	Q99435	-5.71477
NELL2	TR20014	-0.470207	Plate4	Visit 1	Active	INF	OID20706	Q99435	-5.71477
NELL2	TR20094	-1.54644	Plate4	Visit 1	Active	INF	OID20706	Q99435	-5.71477
NELL2	TR20048	0.302795	Plate4	Visit 1	Placebo	INF	OID20706	Q99435	-5.71477
NELL2	TR20103	0.428967	Plate4	Visit 1	Placebo	INF	OID20706	Q99435	-5.71477
NELL2	TR20118	-0.397204	Plate4	Visit 1	Active	INF	OID20706	Q99435	-5.71477
NELL2	TR20117	-0.961771	Plate4	Visit 1	Placebo	INF	OID20706	Q99435	-5.71477
NELL2	TR20014	-3.24919	Plate1	Visit 3	Active	INF	OID20706	Q99435	-5.85383
NELL2	TR20094	-0.391557	Plate1	Visit 3	Active	INF	OID20706	Q99435	-5.85383
NELL2	TR20060	-0.960251	Plate1	Visit 3	Active	INF	OID20706	Q99435	-5.85383
NELL2	TR20022	0.560346	Plate1	Visit 3	Placebo	INF	OID20706	Q99435	-5.85383
NELL2	TR20079	-0.215638	Plate1	Visit 3	Active	INF	OID20706	Q99435	-5.85383
NELL2	TR20041	-0.245337	Plate1	Visit 3	Active	INF	OID20706	Q99435	-5.85383
NELL2	TR20075	-0.658191	Plate1	Visit 3	Active	INF	OID20706	Q99435	-5.85383
NELL2	TR20069	-0.316444	Plate1	Visit 3	Active	INF	OID20706	Q99435	-5.85383
NELL2	TR20013	-0.441497	Plate1	Visit 3	Active	INF	OID20706	Q99435	-5.85383
NELL2	TR20095	-1.07784	Plate1	Visit 3	Active	INF	OID20706	Q99435	-5.85383
NELL2	TR20084	-0.195877	Plate2	Visit 3	Active	INF	OID20706	Q99435	-6.14428
NELL2	TR20032	0.0109991	Plate2	Visit 3	Active	INF	OID20706	Q99435	-6.14428
NELL2	TR20005	-0.591484	Plate2	Visit 3	Active	INF	OID20706	Q99435	-6.14428
NELL2	TR20080	-0.380463	Plate2	Visit 3	Placebo	INF	OID20706	Q99435	-6.14428
NELL2	TR20007	-0.168976	Plate2	Visit 3	Active	INF	OID20706	Q99435	-6.14428
NELL2	TR20081	-0.333015	Plate2	Visit 3	Active	INF	OID20706	Q99435	-6.14428
NELL2	TR20064	0.240025	Plate2	Visit 3	Active	INF	OID20706	Q99435	-6.14428
NELL2	TR20021	0.481154	Plate2	Visit 3	Active	INF	OID20706	Q99435	-6.14428
NELL2	TR20015	-0.395407	Plate2	Visit 3	Active	INF	OID20706	Q99435	-6.14428
NELL2	TR20016	0.0236812	Plate2	Visit 3	Placebo	INF	OID20706	Q99435	-6.14428
NELL2	TR20093	-1.65343	Plate2	Visit 3	Active	INF	OID20706	Q99435	-6.14428
NELL2	TR20020	-0.136715	Plate2	Visit 3	Active	INF	OID20706	Q99435	-6.14428
NELL2	TR20044	0.0728347	Plate2	Visit 3	Active	INF	OID20706	Q99435	-6.14428
NELL2	TR20068	-0.217079	Plate2	Visit 3	Active	INF	OID20706	Q99435	-6.14428
NELL2	TR20042	-1.17766	Plate4	Visit 3	Placebo	INF	OID20706	Q99435	-5.71477
NELL2	TR20028	-0.265337	Plate4	Visit 3	Active	INF	OID20706	Q99435	-5.71477
NELL2	TR20091	0.830446	Plate4	Visit 3	Active	INF	OID20706	Q99435	-5.71477
NELL2	TR20023	-1.37975	Plate4	Visit 3	Placebo	INF	OID20706	Q99435	-5.71477
NELL2	TR20066	0.13574	Plate4	Visit 3	Placebo	INF	OID20706	Q99435	-5.71477
NFASC	TR20042	0.127278	Plate1	Visit 1	Placebo	INF	OID20634	O94856	-2.62514
NFASC	TR20081	0.409508	Plate1	Visit 1	Active	INF	OID20634	O94856	-2.62514
NFASC	TR20075	0.575574	Plate1	Visit 1	Active	INF	OID20634	O94856	-2.62514
NFASC	TR20114	0.851154	Plate1	Visit 1	Active	INF	OID20634	O94856	-2.62514
NFASC	TR20109	-0.133854	Plate1	Visit 1	Placebo	INF	OID20634	O94856	-2.62514
NFASC	TR20044	0.769151	Plate1	Visit 1	Active	INF	OID20634	O94856	-2.62514
NFASC	TR20106	0.882282	Plate1	Visit 1	Active	INF	OID20634	O94856	-2.62514
NFASC	TR20079	0.563833	Plate1	Visit 1	Active	INF	OID20634	O94856	-2.62514
NFASC	TR20025	0.529082	Plate1	Visit 1		INF	OID20634	O94856	-2.62514
NFASC	TR20017	0.466115	Plate1	Visit 1		INF	OID20634	O94856	-2.62514
NFASC	TR20015	0.0224298	Plate1	Visit 1	Active	INF	OID20634	O94856	-2.62514
NFASC	TR20007	0.712761	Plate1	Visit 1	Active	INF	OID20634	O94856	-2.62514
NFASC	TR20041	-0.103927	Plate1	Visit 1	Active	INF	OID20634	O94856	-2.62514
NFASC	TR20093	0.673898	Plate1	Visit 1	Active	INF	OID20634	O94856	-2.62514
NFASC	TR20104	-0.0262513	Plate1	Visit 1	Active	INF	OID20634	O94856	-2.62514
NFASC	TR20119	0.608606	Plate1	Visit 1	Active	INF	OID20634	O94856	-2.62514
NFASC	TR20069	0.439096	Plate1	Visit 1	Active	INF	OID20634	O94856	-2.62514
NFASC	TR20045	0.850721	Plate1	Visit 1	Active	INF	OID20634	O94856	-2.62514
NFASC	TR20066	0.732324	Plate1	Visit 1	Placebo	INF	OID20634	O94856	-2.62514
NFASC	TR20087	-0.289121	Plate1	Visit 1		INF	OID20634	O94856	-2.62514
NFASC	TR20064	0.578579	Plate1	Visit 1	Active	INF	OID20634	O94856	-2.62514
NFASC	TR20020	0.292693	Plate1	Visit 1	Active	INF	OID20634	O94856	-2.62514
NFASC	TR20016	-0.002601	Plate1	Visit 1	Placebo	INF	OID20634	O94856	-2.62514
NFASC	TR20076	0.416645	Plate2	Visit 1	Placebo	INF	OID20634	O94856	-2.27139
NFASC	TR20102	0.744743	Plate2	Visit 1	Active	INF	OID20634	O94856	-2.27139
NFASC	TR20080	-0.226908	Plate2	Visit 1	Placebo	INF	OID20634	O94856	-2.27139
NFASC	TR20083	-0.460514	Plate2	Visit 1		INF	OID20634	O94856	-2.27139
NFASC	TR20001	0.434673	Plate2	Visit 1		INF	OID20634	O94856	-2.27139
NFASC	TR20032	0.28248	Plate2	Visit 1	Active	INF	OID20634	O94856	-2.27139
NFASC	TR20037	0.125536	Plate2	Visit 1	Active	INF	OID20634	O94856	-2.27139
NFASC	TR20068	0.0487682	Plate2	Visit 1	Active	INF	OID20634	O94856	-2.27139
NFASC	TR20034	0.289907	Plate2	Visit 1		INF	OID20634	O94856	-2.27139
NFASC	TR20095	0.727254	Plate2	Visit 1	Active	INF	OID20634	O94856	-2.27139
NFASC	TR20098	-0.438411	Plate2	Visit 1	Placebo	INF	OID20634	O94856	-2.27139
NFASC	TR20028	-0.124306	Plate2	Visit 1	Active	INF	OID20634	O94856	-2.27139
NFASC	TR20005	-0.20836	Plate2	Visit 1	Active	INF	OID20634	O94856	-2.27139
NFASC	TR20101	0.652207	Plate2	Visit 1	Active	INF	OID20634	O94856	-2.27139
NFASC	TR20086	0.70074	Plate2	Visit 1		INF	OID20634	O94856	-2.27139
NFASC	TR20021	0.355034	Plate2	Visit 1	Active	INF	OID20634	O94856	-2.27139
NFASC	TR20096	0.886968	Plate2	Visit 1	Placebo	INF	OID20634	O94856	-2.27139
NFASC	TR20084	0.401387	Plate2	Visit 1	Active	INF	OID20634	O94856	-2.27139
NFASC	TR20022	0.908227	Plate2	Visit 1	Placebo	INF	OID20634	O94856	-2.27139
NFASC	TR20091	0.251842	Plate2	Visit 1	Active	INF	OID20634	O94856	-2.27139
NFASC	TR20092	-0.159594	Plate2	Visit 1		INF	OID20634	O94856	-2.27139
NFASC	TR20023	0.372217	Plate2	Visit 1	Placebo	INF	OID20634	O94856	-2.27139
NFASC	TR20105	0.540089	Plate4	Visit 1	Active	INF	OID20634	O94856	-2.66548
NFASC	TR20060	-0.0940892	Plate4	Visit 1	Active	INF	OID20634	O94856	-2.66548
NFASC	TR20077	-0.0415209	Plate4	Visit 1	Active	INF	OID20634	O94856	-2.66548
NFASC	TR20107	-0.303777	Plate4	Visit 1	Active	INF	OID20634	O94856	-2.66548
NFASC	TR20019	-0.565997	Plate4	Visit 1		INF	OID20634	O94856	-2.66548
NFASC	TR20029	0.367932	Plate4	Visit 1		INF	OID20634	O94856	-2.66548
NFASC	TR20082	0.823402	Plate4	Visit 1	Placebo	INF	OID20634	O94856	-2.66548
NFASC	TR20013	-0.159895	Plate4	Visit 1	Active	INF	OID20634	O94856	-2.66548
NFASC	TR20090	0.451234	Plate4	Visit 1		INF	OID20634	O94856	-2.66548
NFASC	TR20014	-0.382525	Plate4	Visit 1	Active	INF	OID20634	O94856	-2.66548
NFASC	TR20094	0.10572	Plate4	Visit 1	Active	INF	OID20634	O94856	-2.66548
NFASC	TR20048	0.609215	Plate4	Visit 1	Placebo	INF	OID20634	O94856	-2.66548
NFASC	TR20103	0.270046	Plate4	Visit 1	Placebo	INF	OID20634	O94856	-2.66548
NFASC	TR20118	-0.223271	Plate4	Visit 1	Active	INF	OID20634	O94856	-2.66548
NFASC	TR20117	-0.696771	Plate4	Visit 1	Placebo	INF	OID20634	O94856	-2.66548
NFASC	TR20014	-0.0889457	Plate1	Visit 3	Active	INF	OID20634	O94856	-2.62514
NFASC	TR20094	-0.250361	Plate1	Visit 3	Active	INF	OID20634	O94856	-2.62514
NFASC	TR20060	-0.00838782	Plate1	Visit 3	Active	INF	OID20634	O94856	-2.62514
NFASC	TR20022	1.47537	Plate1	Visit 3	Placebo	INF	OID20634	O94856	-2.62514
NFASC	TR20079	0.363479	Plate1	Visit 3	Active	INF	OID20634	O94856	-2.62514
NFASC	TR20041	0.13578	Plate1	Visit 3	Active	INF	OID20634	O94856	-2.62514
NFASC	TR20075	0.508775	Plate1	Visit 3	Active	INF	OID20634	O94856	-2.62514
NFASC	TR20069	0.0920328	Plate1	Visit 3	Active	INF	OID20634	O94856	-2.62514
NFASC	TR20013	0.224462	Plate1	Visit 3	Active	INF	OID20634	O94856	-2.62514
NFASC	TR20095	0.278332	Plate1	Visit 3	Active	INF	OID20634	O94856	-2.62514
NFASC	TR20084	0.16735	Plate2	Visit 3	Active	INF	OID20634	O94856	-2.27139
NFASC	TR20032	0.205146	Plate2	Visit 3	Active	INF	OID20634	O94856	-2.27139
NFASC	TR20005	-0.471597	Plate2	Visit 3	Active	INF	OID20634	O94856	-2.27139
NFASC	TR20080	-0.159695	Plate2	Visit 3	Placebo	INF	OID20634	O94856	-2.27139
NFASC	TR20007	0.838419	Plate2	Visit 3	Active	INF	OID20634	O94856	-2.27139
NFASC	TR20081	0.346064	Plate2	Visit 3	Active	INF	OID20634	O94856	-2.27139
NFASC	TR20064	0.466575	Plate2	Visit 3	Active	INF	OID20634	O94856	-2.27139
NFASC	TR20021	0.881378	Plate2	Visit 3	Active	INF	OID20634	O94856	-2.27139
NFASC	TR20015	0.0904063	Plate2	Visit 3	Active	INF	OID20634	O94856	-2.27139
NFASC	TR20016	0.326923	Plate2	Visit 3	Placebo	INF	OID20634	O94856	-2.27139
NFASC	TR20093	0.286114	Plate2	Visit 3	Active	INF	OID20634	O94856	-2.27139
NFASC	TR20020	0.392821	Plate2	Visit 3	Active	INF	OID20634	O94856	-2.27139
NFASC	TR20044	0.306465	Plate2	Visit 3	Active	INF	OID20634	O94856	-2.27139
NFASC	TR20068	-0.478423	Plate2	Visit 3	Active	INF	OID20634	O94856	-2.27139
NFASC	TR20042	-0.0159438	Plate4	Visit 3	Placebo	INF	OID20634	O94856	-2.66548
NFASC	TR20028	0.218186	Plate4	Visit 3	Active	INF	OID20634	O94856	-2.66548
NFASC	TR20091	0.323322	Plate4	Visit 3	Active	INF	OID20634	O94856	-2.66548
NFASC	TR20023	0.643096	Plate4	Visit 3	Placebo	INF	OID20634	O94856	-2.66548
NFASC	TR20066	0.375642	Plate4	Visit 3	Placebo	INF	OID20634	O94856	-2.66548
NFATC1	TR20042	0.922987	Plate1	Visit 1	Placebo	INF	OID20545	O95644	-0.680587
NFATC1	TR20081	1.59199	Plate1	Visit 1	Active	INF	OID20545	O95644	-0.680587
NFATC1	TR20075	1.90403	Plate1	Visit 1	Active	INF	OID20545	O95644	-0.680587
NFATC1	TR20114	0.758334	Plate1	Visit 1	Active	INF	OID20545	O95644	-0.680587
NFATC1	TR20109	0.469772	Plate1	Visit 1	Placebo	INF	OID20545	O95644	-0.680587
NFATC1	TR20044	3.35399	Plate1	Visit 1	Active	INF	OID20545	O95644	-0.680587
NFATC1	TR20106	0.518319	Plate1	Visit 1	Active	INF	OID20545	O95644	-0.680587
NFATC1	TR20079	2.93829	Plate1	Visit 1	Active	INF	OID20545	O95644	-0.680587
NFATC1	TR20025	2.2166	Plate1	Visit 1		INF	OID20545	O95644	-0.680587
NFATC1	TR20017	1.05417	Plate1	Visit 1		INF	OID20545	O95644	-0.680587
NFATC1	TR20015	0.317948	Plate1	Visit 1	Active	INF	OID20545	O95644	-0.680587
NFATC1	TR20007	1.60598	Plate1	Visit 1	Active	INF	OID20545	O95644	-0.680587
NFATC1	TR20041	3.09839	Plate1	Visit 1	Active	INF	OID20545	O95644	-0.680587
NFATC1	TR20093	1.57024	Plate1	Visit 1	Active	INF	OID20545	O95644	-0.680587
NFATC1	TR20104	0.629091	Plate1	Visit 1	Active	INF	OID20545	O95644	-0.680587
NFATC1	TR20119	1.14382	Plate1	Visit 1	Active	INF	OID20545	O95644	-0.680587
NFATC1	TR20069	0.819875	Plate1	Visit 1	Active	INF	OID20545	O95644	-0.680587
NFATC1	TR20045	3.43546	Plate1	Visit 1	Active	INF	OID20545	O95644	-0.680587
NFATC1	TR20066	1.87194	Plate1	Visit 1	Placebo	INF	OID20545	O95644	-0.680587
NFATC1	TR20087	2.83242	Plate1	Visit 1		INF	OID20545	O95644	-0.680587
NFATC1	TR20064	1.03797	Plate1	Visit 1	Active	INF	OID20545	O95644	-0.680587
NFATC1	TR20020	2.0916	Plate1	Visit 1	Active	INF	OID20545	O95644	-0.680587
NFATC1	TR20016	0.969388	Plate1	Visit 1	Placebo	INF	OID20545	O95644	-0.680587
NFATC1	TR20076	0.958665	Plate2	Visit 1	Placebo	INF	OID20545	O95644	-1.53135
NFATC1	TR20102	1.30213	Plate2	Visit 1	Active	INF	OID20545	O95644	-1.53135
NFATC1	TR20080	0.277997	Plate2	Visit 1	Placebo	INF	OID20545	O95644	-1.53135
NFATC1	TR20083	0.0554666	Plate2	Visit 1		INF	OID20545	O95644	-1.53135
NFATC1	TR20001	1.25996	Plate2	Visit 1		INF	OID20545	O95644	-1.53135
NFATC1	TR20032	0.330953	Plate2	Visit 1	Active	INF	OID20545	O95644	-1.53135
NFATC1	TR20037	2.53112	Plate2	Visit 1	Active	INF	OID20545	O95644	-1.53135
NFATC1	TR20068	1.00842	Plate2	Visit 1	Active	INF	OID20545	O95644	-1.53135
NFATC1	TR20034	3.04229	Plate2	Visit 1		INF	OID20545	O95644	-1.53135
NFATC1	TR20095	0.651192	Plate2	Visit 1	Active	INF	OID20545	O95644	-1.53135
NFATC1	TR20098	1.20725	Plate2	Visit 1	Placebo	INF	OID20545	O95644	-1.53135
NFATC1	TR20028	1.86793	Plate2	Visit 1	Active	INF	OID20545	O95644	-1.53135
NFATC1	TR20005	-0.267019	Plate2	Visit 1	Active	INF	OID20545	O95644	-1.53135
NFATC1	TR20101	1.07017	Plate2	Visit 1	Active	INF	OID20545	O95644	-1.53135
NFATC1	TR20086	0.405586	Plate2	Visit 1		INF	OID20545	O95644	-1.53135
NFATC1	TR20021	2.38849	Plate2	Visit 1	Active	INF	OID20545	O95644	-1.53135
NFATC1	TR20096	0.193698	Plate2	Visit 1	Placebo	INF	OID20545	O95644	-1.53135
NFATC1	TR20084	0.561175	Plate2	Visit 1	Active	INF	OID20545	O95644	-1.53135
NFATC1	TR20022	1.63907	Plate2	Visit 1	Placebo	INF	OID20545	O95644	-1.53135
NFATC1	TR20091	-0.535126	Plate2	Visit 1	Active	INF	OID20545	O95644	-1.53135
NFATC1	TR20092	1.13315	Plate2	Visit 1		INF	OID20545	O95644	-1.53135
NFATC1	TR20023	0.826484	Plate2	Visit 1	Placebo	INF	OID20545	O95644	-1.53135
NFATC1	TR20105	1.68965	Plate4	Visit 1	Active	INF	OID20545	O95644	-0.79946
NFATC1	TR20060	1.01077	Plate4	Visit 1	Active	INF	OID20545	O95644	-0.79946
NFATC1	TR20077	0.789497	Plate4	Visit 1	Active	INF	OID20545	O95644	-0.79946
NFATC1	TR20107	1.11375	Plate4	Visit 1	Active	INF	OID20545	O95644	-0.79946
NFATC1	TR20019	1.12914	Plate4	Visit 1		INF	OID20545	O95644	-0.79946
NFATC1	TR20029	1.53711	Plate4	Visit 1		INF	OID20545	O95644	-0.79946
NFATC1	TR20082	1.4318	Plate4	Visit 1	Placebo	INF	OID20545	O95644	-0.79946
NFATC1	TR20013	1.01129	Plate4	Visit 1	Active	INF	OID20545	O95644	-0.79946
NFATC1	TR20090	1.86977	Plate4	Visit 1		INF	OID20545	O95644	-0.79946
NFATC1	TR20014	0.168553	Plate4	Visit 1	Active	INF	OID20545	O95644	-0.79946
NFATC1	TR20094	2.10004	Plate4	Visit 1	Active	INF	OID20545	O95644	-0.79946
NFATC1	TR20048	3.36781	Plate4	Visit 1	Placebo	INF	OID20545	O95644	-0.79946
NFATC1	TR20103	0.782553	Plate4	Visit 1	Placebo	INF	OID20545	O95644	-0.79946
NFATC1	TR20118	0.689751	Plate4	Visit 1	Active	INF	OID20545	O95644	-0.79946
NFATC1	TR20117	-0.000432506	Plate4	Visit 1	Placebo	INF	OID20545	O95644	-0.79946
NFATC1	TR20014	1.97349	Plate1	Visit 3	Active	INF	OID20545	O95644	-0.680587
NFATC1	TR20094	0.925437	Plate1	Visit 3	Active	INF	OID20545	O95644	-0.680587
NFATC1	TR20060	0.980535	Plate1	Visit 3	Active	INF	OID20545	O95644	-0.680587
NFATC1	TR20022	1.25714	Plate1	Visit 3	Placebo	INF	OID20545	O95644	-0.680587
NFATC1	TR20079	0.685006	Plate1	Visit 3	Active	INF	OID20545	O95644	-0.680587
NFATC1	TR20041	2.46064	Plate1	Visit 3	Active	INF	OID20545	O95644	-0.680587
NFATC1	TR20075	0.554432	Plate1	Visit 3	Active	INF	OID20545	O95644	-0.680587
NFATC1	TR20069	0.24962	Plate1	Visit 3	Active	INF	OID20545	O95644	-0.680587
NFATC1	TR20013	3.48362	Plate1	Visit 3	Active	INF	OID20545	O95644	-0.680587
NFATC1	TR20095	0.752824	Plate1	Visit 3	Active	INF	OID20545	O95644	-0.680587
NFATC1	TR20084	0.778263	Plate2	Visit 3	Active	INF	OID20545	O95644	-1.53135
NFATC1	TR20032	0.649148	Plate2	Visit 3	Active	INF	OID20545	O95644	-1.53135
NFATC1	TR20005	0.486114	Plate2	Visit 3	Active	INF	OID20545	O95644	-1.53135
NFATC1	TR20080	-0.160575	Plate2	Visit 3	Placebo	INF	OID20545	O95644	-1.53135
NFATC1	TR20007	0.677011	Plate2	Visit 3	Active	INF	OID20545	O95644	-1.53135
NFATC1	TR20081	-0.697912	Plate2	Visit 3	Active	INF	OID20545	O95644	-1.53135
NFATC1	TR20064	-0.0366294	Plate2	Visit 3	Active	INF	OID20545	O95644	-1.53135
NFATC1	TR20021	0.253017	Plate2	Visit 3	Active	INF	OID20545	O95644	-1.53135
NFATC1	TR20015	1.77475	Plate2	Visit 3	Active	INF	OID20545	O95644	-1.53135
NFATC1	TR20016	2.3504	Plate2	Visit 3	Placebo	INF	OID20545	O95644	-1.53135
NFATC1	TR20093	0.327231	Plate2	Visit 3	Active	INF	OID20545	O95644	-1.53135
NFATC1	TR20020	1.21856	Plate2	Visit 3	Active	INF	OID20545	O95644	-1.53135
NFATC1	TR20044	1.79843	Plate2	Visit 3	Active	INF	OID20545	O95644	-1.53135
NFATC1	TR20068	-0.438762	Plate2	Visit 3	Active	INF	OID20545	O95644	-1.53135
NFATC1	TR20042	1.34087	Plate4	Visit 3	Placebo	INF	OID20545	O95644	-0.79946
NFATC1	TR20028	2.73055	Plate4	Visit 3	Active	INF	OID20545	O95644	-0.79946
NFATC1	TR20091	0.588052	Plate4	Visit 3	Active	INF	OID20545	O95644	-0.79946
NFATC1	TR20023	2.51953	Plate4	Visit 3	Placebo	INF	OID20545	O95644	-0.79946
NFATC1	TR20066	0.504645	Plate4	Visit 3	Placebo	INF	OID20545	O95644	-0.79946
NFATC3	TR20042	-2.62452	Plate1	Visit 1	Placebo	INF	OID20470	Q12968	-1.05918
NFATC3	TR20081	-2.08153	Plate1	Visit 1	Active	INF	OID20470	Q12968	-1.05918
NFATC3	TR20075	-1.90043	Plate1	Visit 1	Active	INF	OID20470	Q12968	-1.05918
NFATC3	TR20114	-2.0675	Plate1	Visit 1	Active	INF	OID20470	Q12968	-1.05918
NFATC3	TR20109	-1.97212	Plate1	Visit 1	Placebo	INF	OID20470	Q12968	-1.05918
NFATC3	TR20044	-1.31447	Plate1	Visit 1	Active	INF	OID20470	Q12968	-1.05918
NFATC3	TR20106	-0.953758	Plate1	Visit 1	Active	INF	OID20470	Q12968	-1.05918
NFATC3	TR20079	-1.40713	Plate1	Visit 1	Active	INF	OID20470	Q12968	-1.05918
NFATC3	TR20025	-1.96621	Plate1	Visit 1		INF	OID20470	Q12968	-1.05918
NFATC3	TR20017	-1.83396	Plate1	Visit 1		INF	OID20470	Q12968	-1.05918
NFATC3	TR20015	-1.8109	Plate1	Visit 1	Active	INF	OID20470	Q12968	-1.05918
NFATC3	TR20007	-2.04737	Plate1	Visit 1	Active	INF	OID20470	Q12968	-1.05918
NFATC3	TR20041	-1.67806	Plate1	Visit 1	Active	INF	OID20470	Q12968	-1.05918
NFATC3	TR20093	-1.95548	Plate1	Visit 1	Active	INF	OID20470	Q12968	-1.05918
NFATC3	TR20104	-2.35628	Plate1	Visit 1	Active	INF	OID20470	Q12968	-1.05918
NFATC3	TR20119	-1.82206	Plate1	Visit 1	Active	INF	OID20470	Q12968	-1.05918
NFATC3	TR20069	-1.90001	Plate1	Visit 1	Active	INF	OID20470	Q12968	-1.05918
NFATC3	TR20045	-1.92055	Plate1	Visit 1	Active	INF	OID20470	Q12968	-1.05918
NFATC3	TR20066	-1.95492	Plate1	Visit 1	Placebo	INF	OID20470	Q12968	-1.05918
NFATC3	TR20087	-2.01541	Plate1	Visit 1		INF	OID20470	Q12968	-1.05918
NFATC3	TR20064	-1.83934	Plate1	Visit 1	Active	INF	OID20470	Q12968	-1.05918
NFATC3	TR20020	-1.96464	Plate1	Visit 1	Active	INF	OID20470	Q12968	-1.05918
NFATC3	TR20016	-1.98309	Plate1	Visit 1	Placebo	INF	OID20470	Q12968	-1.05918
NFATC3	TR20076	-1.44059	Plate2	Visit 1	Placebo	INF	OID20470	Q12968	-0.900526
NFATC3	TR20102	-0.869398	Plate2	Visit 1	Active	INF	OID20470	Q12968	-0.900526
NFATC3	TR20080	-1.08755	Plate2	Visit 1	Placebo	INF	OID20470	Q12968	-0.900526
NFATC3	TR20083	-2.11858	Plate2	Visit 1		INF	OID20470	Q12968	-0.900526
NFATC3	TR20001	-1.54559	Plate2	Visit 1		INF	OID20470	Q12968	-0.900526
NFATC3	TR20032	-1.86782	Plate2	Visit 1	Active	INF	OID20470	Q12968	-0.900526
NFATC3	TR20037	-1.9835	Plate2	Visit 1	Active	INF	OID20470	Q12968	-0.900526
NFATC3	TR20068	-1.83896	Plate2	Visit 1	Active	INF	OID20470	Q12968	-0.900526
NFATC3	TR20034	-1.74191	Plate2	Visit 1		INF	OID20470	Q12968	-0.900526
NFATC3	TR20095	-1.74801	Plate2	Visit 1	Active	INF	OID20470	Q12968	-0.900526
NFATC3	TR20098	-2.20258	Plate2	Visit 1	Placebo	INF	OID20470	Q12968	-0.900526
NFATC3	TR20028	-1.68327	Plate2	Visit 1	Active	INF	OID20470	Q12968	-0.900526
NFATC3	TR20005	-2.08675	Plate2	Visit 1	Active	INF	OID20470	Q12968	-0.900526
NFATC3	TR20101	-2.20621	Plate2	Visit 1	Active	INF	OID20470	Q12968	-0.900526
NFATC3	TR20086	-1.72063	Plate2	Visit 1		INF	OID20470	Q12968	-0.900526
NFATC3	TR20021	-1.88168	Plate2	Visit 1	Active	INF	OID20470	Q12968	-0.900526
NFATC3	TR20096	-2.2799	Plate2	Visit 1	Placebo	INF	OID20470	Q12968	-0.900526
NFATC3	TR20084	-2.03327	Plate2	Visit 1	Active	INF	OID20470	Q12968	-0.900526
NFATC3	TR20022	-1.90686	Plate2	Visit 1	Placebo	INF	OID20470	Q12968	-0.900526
NFATC3	TR20091	-1.91766	Plate2	Visit 1	Active	INF	OID20470	Q12968	-0.900526
NFATC3	TR20092	-1.7481	Plate2	Visit 1		INF	OID20470	Q12968	-0.900526
NFATC3	TR20023	-1.70023	Plate2	Visit 1	Placebo	INF	OID20470	Q12968	-0.900526
NFATC3	TR20105	-1.78167	Plate4	Visit 1	Active	INF	OID20470	Q12968	-1.15808
NFATC3	TR20060	-2.17983	Plate4	Visit 1	Active	INF	OID20470	Q12968	-1.15808
NFATC3	TR20077	-1.82155	Plate4	Visit 1	Active	INF	OID20470	Q12968	-1.15808
NFATC3	TR20107	-2.02091	Plate4	Visit 1	Active	INF	OID20470	Q12968	-1.15808
NFATC3	TR20019	-1.72403	Plate4	Visit 1		INF	OID20470	Q12968	-1.15808
NFATC3	TR20029	-1.80618	Plate4	Visit 1		INF	OID20470	Q12968	-1.15808
NFATC3	TR20082	-1.70973	Plate4	Visit 1	Placebo	INF	OID20470	Q12968	-1.15808
NFATC3	TR20013	-2.03181	Plate4	Visit 1	Active	INF	OID20470	Q12968	-1.15808
NFATC3	TR20090	-1.35578	Plate4	Visit 1		INF	OID20470	Q12968	-1.15808
NFATC3	TR20014	-1.98609	Plate4	Visit 1	Active	INF	OID20470	Q12968	-1.15808
NFATC3	TR20094	-2.30838	Plate4	Visit 1	Active	INF	OID20470	Q12968	-1.15808
NFATC3	TR20048	-1.5542	Plate4	Visit 1	Placebo	INF	OID20470	Q12968	-1.15808
NFATC3	TR20103	-2.51406	Plate4	Visit 1	Placebo	INF	OID20470	Q12968	-1.15808
NFATC3	TR20118	-2.31549	Plate4	Visit 1	Active	INF	OID20470	Q12968	-1.15808
NFATC3	TR20117	-2.12465	Plate4	Visit 1	Placebo	INF	OID20470	Q12968	-1.15808
NFATC3	TR20014	-1.87264	Plate1	Visit 3	Active	INF	OID20470	Q12968	-1.05918
NFATC3	TR20094	-2.26465	Plate1	Visit 3	Active	INF	OID20470	Q12968	-1.05918
NFATC3	TR20060	-1.53203	Plate1	Visit 3	Active	INF	OID20470	Q12968	-1.05918
NFATC3	TR20022	-1.92691	Plate1	Visit 3	Placebo	INF	OID20470	Q12968	-1.05918
NFATC3	TR20079	-2.66519	Plate1	Visit 3	Active	INF	OID20470	Q12968	-1.05918
NFATC3	TR20041	-1.48339	Plate1	Visit 3	Active	INF	OID20470	Q12968	-1.05918
NFATC3	TR20075	-1.88882	Plate1	Visit 3	Active	INF	OID20470	Q12968	-1.05918
NFATC3	TR20069	-1.83644	Plate1	Visit 3	Active	INF	OID20470	Q12968	-1.05918
NFATC3	TR20013	-2.07733	Plate1	Visit 3	Active	INF	OID20470	Q12968	-1.05918
NFATC3	TR20095	-2.07368	Plate1	Visit 3	Active	INF	OID20470	Q12968	-1.05918
NFATC3	TR20084	-1.59843	Plate2	Visit 3	Active	INF	OID20470	Q12968	-0.900526
NFATC3	TR20032	-1.52875	Plate2	Visit 3	Active	INF	OID20470	Q12968	-0.900526
NFATC3	TR20005	-1.85097	Plate2	Visit 3	Active	INF	OID20470	Q12968	-0.900526
NFATC3	TR20080	-1.92309	Plate2	Visit 3	Placebo	INF	OID20470	Q12968	-0.900526
NFATC3	TR20007	-2.24054	Plate2	Visit 3	Active	INF	OID20470	Q12968	-0.900526
NFATC3	TR20081	-1.83823	Plate2	Visit 3	Active	INF	OID20470	Q12968	-0.900526
NFATC3	TR20064	-2.13751	Plate2	Visit 3	Active	INF	OID20470	Q12968	-0.900526
NFATC3	TR20021	-2.13689	Plate2	Visit 3	Active	INF	OID20470	Q12968	-0.900526
NFATC3	TR20015	-1.88531	Plate2	Visit 3	Active	INF	OID20470	Q12968	-0.900526
NFATC3	TR20016	-1.92746	Plate2	Visit 3	Placebo	INF	OID20470	Q12968	-0.900526
NFATC3	TR20093	-2.31492	Plate2	Visit 3	Active	INF	OID20470	Q12968	-0.900526
NFATC3	TR20020	-2.13658	Plate2	Visit 3	Active	INF	OID20470	Q12968	-0.900526
NFATC3	TR20044	-2.14522	Plate2	Visit 3	Active	INF	OID20470	Q12968	-0.900526
NFATC3	TR20068	-2.05896	Plate2	Visit 3	Active	INF	OID20470	Q12968	-0.900526
NFATC3	TR20042	-1.70036	Plate4	Visit 3	Placebo	INF	OID20470	Q12968	-1.15808
NFATC3	TR20028	-2.10064	Plate4	Visit 3	Active	INF	OID20470	Q12968	-1.15808
NFATC3	TR20091	-1.59782	Plate4	Visit 3	Active	INF	OID20470	Q12968	-1.15808
NFATC3	TR20023	-1.59718	Plate4	Visit 3	Placebo	INF	OID20470	Q12968	-1.15808
NFATC3	TR20066	-2.03669	Plate4	Visit 3	Placebo	INF	OID20470	Q12968	-1.15808
NME3	TR20042	-0.768067	Plate1	Visit 1	Placebo	INF	OID20789	Q13232	-7.2897
NME3	TR20081	0.181338	Plate1	Visit 1	Active	INF	OID20789	Q13232	-7.2897
NME3	TR20075	-3.70652	Plate1	Visit 1	Active	INF	OID20789	Q13232	-7.2897
NME3	TR20114	-0.319474	Plate1	Visit 1	Active	INF	OID20789	Q13232	-7.2897
NME3	TR20109	-0.548228	Plate1	Visit 1	Placebo	INF	OID20789	Q13232	-7.2897
NME3	TR20044	-0.451782	Plate1	Visit 1	Active	INF	OID20789	Q13232	-7.2897
NME3	TR20106	0.170817	Plate1	Visit 1	Active	INF	OID20789	Q13232	-7.2897
NME3	TR20079	0.326003	Plate1	Visit 1	Active	INF	OID20789	Q13232	-7.2897
NME3	TR20025	-0.360727	Plate1	Visit 1		INF	OID20789	Q13232	-7.2897
NME3	TR20017	-0.194172	Plate1	Visit 1		INF	OID20789	Q13232	-7.2897
NME3	TR20015	-0.387208	Plate1	Visit 1	Active	INF	OID20789	Q13232	-7.2897
NME3	TR20007	-0.309385	Plate1	Visit 1	Active	INF	OID20789	Q13232	-7.2897
NME3	TR20041	0.102664	Plate1	Visit 1	Active	INF	OID20789	Q13232	-7.2897
NME3	TR20093	-2.12341	Plate1	Visit 1	Active	INF	OID20789	Q13232	-7.2897
NME3	TR20104	-0.758255	Plate1	Visit 1	Active	INF	OID20789	Q13232	-7.2897
NME3	TR20119	-0.21048	Plate1	Visit 1	Active	INF	OID20789	Q13232	-7.2897
NME3	TR20069	0.130787	Plate1	Visit 1	Active	INF	OID20789	Q13232	-7.2897
NME3	TR20045	-0.219912	Plate1	Visit 1	Active	INF	OID20789	Q13232	-7.2897
NME3	TR20066	-2.62862	Plate1	Visit 1	Placebo	INF	OID20789	Q13232	-7.2897
NME3	TR20087	-0.172536	Plate1	Visit 1		INF	OID20789	Q13232	-7.2897
NME3	TR20064	-0.118271	Plate1	Visit 1	Active	INF	OID20789	Q13232	-7.2897
NME3	TR20020	-0.319542	Plate1	Visit 1	Active	INF	OID20789	Q13232	-7.2897
NME3	TR20016	-0.264073	Plate1	Visit 1	Placebo	INF	OID20789	Q13232	-7.2897
NME3	TR20076	-0.050188	Plate2	Visit 1	Placebo	INF	OID20789	Q13232	-7.37075
NME3	TR20102	-0.0931767	Plate2	Visit 1	Active	INF	OID20789	Q13232	-7.37075
NME3	TR20080	-0.683798	Plate2	Visit 1	Placebo	INF	OID20789	Q13232	-7.37075
NME3	TR20083	-0.681516	Plate2	Visit 1		INF	OID20789	Q13232	-7.37075
NME3	TR20001	-0.552245	Plate2	Visit 1		INF	OID20789	Q13232	-7.37075
NME3	TR20032	-0.189646	Plate2	Visit 1	Active	INF	OID20789	Q13232	-7.37075
NME3	TR20037	-0.0352937	Plate2	Visit 1	Active	INF	OID20789	Q13232	-7.37075
NME3	TR20068	-0.580485	Plate2	Visit 1	Active	INF	OID20789	Q13232	-7.37075
NME3	TR20034	0.168673	Plate2	Visit 1		INF	OID20789	Q13232	-7.37075
NME3	TR20095	-0.659009	Plate2	Visit 1	Active	INF	OID20789	Q13232	-7.37075
NME3	TR20098	-0.0818374	Plate2	Visit 1	Placebo	INF	OID20789	Q13232	-7.37075
NME3	TR20028	-0.462467	Plate2	Visit 1	Active	INF	OID20789	Q13232	-7.37075
NME3	TR20005	-0.545343	Plate2	Visit 1	Active	INF	OID20789	Q13232	-7.37075
NME3	TR20101	-0.210537	Plate2	Visit 1	Active	INF	OID20789	Q13232	-7.37075
NME3	TR20086	0.0779657	Plate2	Visit 1		INF	OID20789	Q13232	-7.37075
NME3	TR20021	-0.54502	Plate2	Visit 1	Active	INF	OID20789	Q13232	-7.37075
NME3	TR20096	0.141871	Plate2	Visit 1	Placebo	INF	OID20789	Q13232	-7.37075
NME3	TR20084	-0.524953	Plate2	Visit 1	Active	INF	OID20789	Q13232	-7.37075
NME3	TR20022	-0.330353	Plate2	Visit 1	Placebo	INF	OID20789	Q13232	-7.37075
NME3	TR20091	-0.44061	Plate2	Visit 1	Active	INF	OID20789	Q13232	-7.37075
NME3	TR20092	-0.39687	Plate2	Visit 1		INF	OID20789	Q13232	-7.37075
NME3	TR20023	0.0513595	Plate2	Visit 1	Placebo	INF	OID20789	Q13232	-7.37075
NME3	TR20105	-0.188813	Plate4	Visit 1	Active	INF	OID20789	Q13232	-7.29504
NME3	TR20060	-0.497496	Plate4	Visit 1	Active	INF	OID20789	Q13232	-7.29504
NME3	TR20077	-0.40293	Plate4	Visit 1	Active	INF	OID20789	Q13232	-7.29504
NME3	TR20107	0.113111	Plate4	Visit 1	Active	INF	OID20789	Q13232	-7.29504
NME3	TR20019	-0.486411	Plate4	Visit 1		INF	OID20789	Q13232	-7.29504
NME3	TR20029	0.163794	Plate4	Visit 1		INF	OID20789	Q13232	-7.29504
NME3	TR20082	-0.532982	Plate4	Visit 1	Placebo	INF	OID20789	Q13232	-7.29504
NME3	TR20013	-0.337103	Plate4	Visit 1	Active	INF	OID20789	Q13232	-7.29504
NME3	TR20090	0.0282438	Plate4	Visit 1		INF	OID20789	Q13232	-7.29504
NME3	TR20014	-0.158848	Plate4	Visit 1	Active	INF	OID20789	Q13232	-7.29504
NME3	TR20094	-1.86766	Plate4	Visit 1	Active	INF	OID20789	Q13232	-7.29504
NME3	TR20048	0.499307	Plate4	Visit 1	Placebo	INF	OID20789	Q13232	-7.29504
NME3	TR20103	-0.463953	Plate4	Visit 1	Placebo	INF	OID20789	Q13232	-7.29504
NME3	TR20118	-0.635923	Plate4	Visit 1	Active	INF	OID20789	Q13232	-7.29504
NME3	TR20117	-0.356542	Plate4	Visit 1	Placebo	INF	OID20789	Q13232	-7.29504
NME3	TR20014	-3.97348	Plate1	Visit 3	Active	INF	OID20789	Q13232	-7.2897
NME3	TR20094	-0.88453	Plate1	Visit 3	Active	INF	OID20789	Q13232	-7.2897
NME3	TR20060	-0.563755	Plate1	Visit 3	Active	INF	OID20789	Q13232	-7.2897
NME3	TR20022	0.102038	Plate1	Visit 3	Placebo	INF	OID20789	Q13232	-7.2897
NME3	TR20079	-0.401019	Plate1	Visit 3	Active	INF	OID20789	Q13232	-7.2897
NME3	TR20041	0.274101	Plate1	Visit 3	Active	INF	OID20789	Q13232	-7.2897
NME3	TR20075	-0.37084	Plate1	Visit 3	Active	INF	OID20789	Q13232	-7.2897
NME3	TR20069	-0.0275728	Plate1	Visit 3	Active	INF	OID20789	Q13232	-7.2897
NME3	TR20013	-0.359207	Plate1	Visit 3	Active	INF	OID20789	Q13232	-7.2897
NME3	TR20095	-0.312217	Plate1	Visit 3	Active	INF	OID20789	Q13232	-7.2897
NME3	TR20084	-0.780086	Plate2	Visit 3	Active	INF	OID20789	Q13232	-7.37075
NME3	TR20032	0.17678	Plate2	Visit 3	Active	INF	OID20789	Q13232	-7.37075
NME3	TR20005	-0.926283	Plate2	Visit 3	Active	INF	OID20789	Q13232	-7.37075
NME3	TR20080	-0.405514	Plate2	Visit 3	Placebo	INF	OID20789	Q13232	-7.37075
NME3	TR20007	-0.27018	Plate2	Visit 3	Active	INF	OID20789	Q13232	-7.37075
NME3	TR20081	-0.316956	Plate2	Visit 3	Active	INF	OID20789	Q13232	-7.37075
NME3	TR20064	-0.223754	Plate2	Visit 3	Active	INF	OID20789	Q13232	-7.37075
NME3	TR20021	-0.102408	Plate2	Visit 3	Active	INF	OID20789	Q13232	-7.37075
NME3	TR20015	-0.291447	Plate2	Visit 3	Active	INF	OID20789	Q13232	-7.37075
NME3	TR20016	-0.194812	Plate2	Visit 3	Placebo	INF	OID20789	Q13232	-7.37075
NME3	TR20093	-2.77007	Plate2	Visit 3	Active	INF	OID20789	Q13232	-7.37075
NME3	TR20020	-0.274713	Plate2	Visit 3	Active	INF	OID20789	Q13232	-7.37075
NME3	TR20044	0.577266	Plate2	Visit 3	Active	INF	OID20789	Q13232	-7.37075
NME3	TR20068	-0.484705	Plate2	Visit 3	Active	INF	OID20789	Q13232	-7.37075
NME3	TR20042	-1.42526	Plate4	Visit 3	Placebo	INF	OID20789	Q13232	-7.29504
NME3	TR20028	-1.5866	Plate4	Visit 3	Active	INF	OID20789	Q13232	-7.29504
NME3	TR20091	-0.230838	Plate4	Visit 3	Active	INF	OID20789	Q13232	-7.29504
NME3	TR20023	-2.15247	Plate4	Visit 3	Placebo	INF	OID20789	Q13232	-7.29504
NME3	TR20066	0.116425	Plate4	Visit 3	Placebo	INF	OID20789	Q13232	-7.29504
NPPC	TR20042	0.542204	Plate1	Visit 1	Placebo	INF	OID20568	P23582	-5.76878
NPPC	TR20081	0.42075	Plate1	Visit 1	Active	INF	OID20568	P23582	-5.76878
NPPC	TR20075	0.581675	Plate1	Visit 1	Active	INF	OID20568	P23582	-5.76878
NPPC	TR20114	0.266928	Plate1	Visit 1	Active	INF	OID20568	P23582	-5.76878
NPPC	TR20109	0.145382	Plate1	Visit 1	Placebo	INF	OID20568	P23582	-5.76878
NPPC	TR20044	0.551685	Plate1	Visit 1	Active	INF	OID20568	P23582	-5.76878
NPPC	TR20106	0.532336	Plate1	Visit 1	Active	INF	OID20568	P23582	-5.76878
NPPC	TR20079	2.73657	Plate1	Visit 1	Active	INF	OID20568	P23582	-5.76878
NPPC	TR20025	0.320632	Plate1	Visit 1		INF	OID20568	P23582	-5.76878
NPPC	TR20017	-0.554339	Plate1	Visit 1		INF	OID20568	P23582	-5.76878
NPPC	TR20015	-0.0421549	Plate1	Visit 1	Active	INF	OID20568	P23582	-5.76878
NPPC	TR20007	0.090561	Plate1	Visit 1	Active	INF	OID20568	P23582	-5.76878
NPPC	TR20041	0.0545018	Plate1	Visit 1	Active	INF	OID20568	P23582	-5.76878
NPPC	TR20093	0.701384	Plate1	Visit 1	Active	INF	OID20568	P23582	-5.76878
NPPC	TR20104	-1.09236	Plate1	Visit 1	Active	INF	OID20568	P23582	-5.76878
NPPC	TR20119	-0.410191	Plate1	Visit 1	Active	INF	OID20568	P23582	-5.76878
NPPC	TR20069	0.581926	Plate1	Visit 1	Active	INF	OID20568	P23582	-5.76878
NPPC	TR20045	2.30883	Plate1	Visit 1	Active	INF	OID20568	P23582	-5.76878
NPPC	TR20066	1.76429	Plate1	Visit 1	Placebo	INF	OID20568	P23582	-5.76878
NPPC	TR20087	-0.0243939	Plate1	Visit 1		INF	OID20568	P23582	-5.76878
NPPC	TR20064	1.59855	Plate1	Visit 1	Active	INF	OID20568	P23582	-5.76878
NPPC	TR20020	-0.711606	Plate1	Visit 1	Active	INF	OID20568	P23582	-5.76878
NPPC	TR20016	-0.363901	Plate1	Visit 1	Placebo	INF	OID20568	P23582	-5.76878
NPPC	TR20076	2.59258	Plate2	Visit 1	Placebo	INF	OID20568	P23582	-5.24284
NPPC	TR20102	0.56782	Plate2	Visit 1	Active	INF	OID20568	P23582	-5.24284
NPPC	TR20080	-0.692505	Plate2	Visit 1	Placebo	INF	OID20568	P23582	-5.24284
NPPC	TR20083	-0.19638	Plate2	Visit 1		INF	OID20568	P23582	-5.24284
NPPC	TR20001	-0.28179	Plate2	Visit 1		INF	OID20568	P23582	-5.24284
NPPC	TR20032	0.215037	Plate2	Visit 1	Active	INF	OID20568	P23582	-5.24284
NPPC	TR20037	0.710104	Plate2	Visit 1	Active	INF	OID20568	P23582	-5.24284
NPPC	TR20068	-0.35669	Plate2	Visit 1	Active	INF	OID20568	P23582	-5.24284
NPPC	TR20034	1.94019	Plate2	Visit 1		INF	OID20568	P23582	-5.24284
NPPC	TR20095	-0.255101	Plate2	Visit 1	Active	INF	OID20568	P23582	-5.24284
NPPC	TR20098	1.28488	Plate2	Visit 1	Placebo	INF	OID20568	P23582	-5.24284
NPPC	TR20028	1.04196	Plate2	Visit 1	Active	INF	OID20568	P23582	-5.24284
NPPC	TR20005	-0.386528	Plate2	Visit 1	Active	INF	OID20568	P23582	-5.24284
NPPC	TR20101	0.723413	Plate2	Visit 1	Active	INF	OID20568	P23582	-5.24284
NPPC	TR20086	-0.271701	Plate2	Visit 1		INF	OID20568	P23582	-5.24284
NPPC	TR20021	-0.58475	Plate2	Visit 1	Active	INF	OID20568	P23582	-5.24284
NPPC	TR20096	0.370973	Plate2	Visit 1	Placebo	INF	OID20568	P23582	-5.24284
NPPC	TR20084	-0.179078	Plate2	Visit 1	Active	INF	OID20568	P23582	-5.24284
NPPC	TR20022	-0.78431	Plate2	Visit 1	Placebo	INF	OID20568	P23582	-5.24284
NPPC	TR20091	0.402477	Plate2	Visit 1	Active	INF	OID20568	P23582	-5.24284
NPPC	TR20092	-0.425093	Plate2	Visit 1		INF	OID20568	P23582	-5.24284
NPPC	TR20023	0.311794	Plate2	Visit 1	Placebo	INF	OID20568	P23582	-5.24284
NPPC	TR20105	0.254982	Plate4	Visit 1	Active	INF	OID20568	P23582	-5.74325
NPPC	TR20060	1.62511	Plate4	Visit 1	Active	INF	OID20568	P23582	-5.74325
NPPC	TR20077	0.128317	Plate4	Visit 1	Active	INF	OID20568	P23582	-5.74325
NPPC	TR20107	0.936459	Plate4	Visit 1	Active	INF	OID20568	P23582	-5.74325
NPPC	TR20019	-0.287459	Plate4	Visit 1		INF	OID20568	P23582	-5.74325
NPPC	TR20029	-0.133797	Plate4	Visit 1		INF	OID20568	P23582	-5.74325
NPPC	TR20082	1.02254	Plate4	Visit 1	Placebo	INF	OID20568	P23582	-5.74325
NPPC	TR20013	0.724455	Plate4	Visit 1	Active	INF	OID20568	P23582	-5.74325
NPPC	TR20090	0.739541	Plate4	Visit 1		INF	OID20568	P23582	-5.74325
NPPC	TR20014	0.556286	Plate4	Visit 1	Active	INF	OID20568	P23582	-5.74325
NPPC	TR20094	-0.0395671	Plate4	Visit 1	Active	INF	OID20568	P23582	-5.74325
NPPC	TR20048	1.38724	Plate4	Visit 1	Placebo	INF	OID20568	P23582	-5.74325
NPPC	TR20103	-0.476477	Plate4	Visit 1	Placebo	INF	OID20568	P23582	-5.74325
NPPC	TR20118	0.0836117	Plate4	Visit 1	Active	INF	OID20568	P23582	-5.74325
NPPC	TR20117	0.776851	Plate4	Visit 1	Placebo	INF	OID20568	P23582	-5.74325
NPPC	TR20014	-1.14542	Plate1	Visit 3	Active	INF	OID20568	P23582	-5.76878
NPPC	TR20094	-1.10791	Plate1	Visit 3	Active	INF	OID20568	P23582	-5.76878
NPPC	TR20060	1.2584	Plate1	Visit 3	Active	INF	OID20568	P23582	-5.76878
NPPC	TR20022	0.603258	Plate1	Visit 3	Placebo	INF	OID20568	P23582	-5.76878
NPPC	TR20079	1.08718	Plate1	Visit 3	Active	INF	OID20568	P23582	-5.76878
NPPC	TR20041	0.593492	Plate1	Visit 3	Active	INF	OID20568	P23582	-5.76878
NPPC	TR20075	-0.0216997	Plate1	Visit 3	Active	INF	OID20568	P23582	-5.76878
NPPC	TR20069	-0.320816	Plate1	Visit 3	Active	INF	OID20568	P23582	-5.76878
NPPC	TR20013	0.569936	Plate1	Visit 3	Active	INF	OID20568	P23582	-5.76878
NPPC	TR20095	-0.0617623	Plate1	Visit 3	Active	INF	OID20568	P23582	-5.76878
NPPC	TR20084	0.591547	Plate2	Visit 3	Active	INF	OID20568	P23582	-5.24284
NPPC	TR20032	0.470885	Plate2	Visit 3	Active	INF	OID20568	P23582	-5.24284
NPPC	TR20005	-1.31614	Plate2	Visit 3	Active	INF	OID20568	P23582	-5.24284
NPPC	TR20080	-0.335601	Plate2	Visit 3	Placebo	INF	OID20568	P23582	-5.24284
NPPC	TR20007	0.117893	Plate2	Visit 3	Active	INF	OID20568	P23582	-5.24284
NPPC	TR20081	-0.818562	Plate2	Visit 3	Active	INF	OID20568	P23582	-5.24284
NPPC	TR20064	0.957976	Plate2	Visit 3	Active	INF	OID20568	P23582	-5.24284
NPPC	TR20021	0.638419	Plate2	Visit 3	Active	INF	OID20568	P23582	-5.24284
NPPC	TR20015	0.195258	Plate2	Visit 3	Active	INF	OID20568	P23582	-5.24284
NPPC	TR20016	0.782284	Plate2	Visit 3	Placebo	INF	OID20568	P23582	-5.24284
NPPC	TR20093	0.163401	Plate2	Visit 3	Active	INF	OID20568	P23582	-5.24284
NPPC	TR20020	0.00713875	Plate2	Visit 3	Active	INF	OID20568	P23582	-5.24284
NPPC	TR20044	1.05382	Plate2	Visit 3	Active	INF	OID20568	P23582	-5.24284
NPPC	TR20068	-0.351011	Plate2	Visit 3	Active	INF	OID20568	P23582	-5.24284
NPPC	TR20042	0.472007	Plate4	Visit 3	Placebo	INF	OID20568	P23582	-5.74325
NPPC	TR20028	1.44054	Plate4	Visit 3	Active	INF	OID20568	P23582	-5.74325
NPPC	TR20091	1.1838	Plate4	Visit 3	Active	INF	OID20568	P23582	-5.74325
NPPC	TR20023	1.00378	Plate4	Visit 3	Placebo	INF	OID20568	P23582	-5.74325
NPPC	TR20066	1.82015	Plate4	Visit 3	Placebo	INF	OID20568	P23582	-5.74325
NRTN	TR20042	-0.826501	Plate1	Visit 1	Placebo	INF	OID20465	Q99748	-0.00804142
NRTN	TR20081	-0.06151	Plate1	Visit 1	Active	INF	OID20465	Q99748	-0.00804142
NRTN	TR20075	-0.726434	Plate1	Visit 1	Active	INF	OID20465	Q99748	-0.00804142
NRTN	TR20114	0.256517	Plate1	Visit 1	Active	INF	OID20465	Q99748	-0.00804142
NRTN	TR20109	-0.623914	Plate1	Visit 1	Placebo	INF	OID20465	Q99748	-0.00804142
NRTN	TR20044	-0.367906	Plate1	Visit 1	Active	INF	OID20465	Q99748	-0.00804142
NRTN	TR20106	-0.552217	Plate1	Visit 1	Active	INF	OID20465	Q99748	-0.00804142
NRTN	TR20079	0.550986	Plate1	Visit 1	Active	INF	OID20465	Q99748	-0.00804142
NRTN	TR20025	-0.390821	Plate1	Visit 1		INF	OID20465	Q99748	-0.00804142
NRTN	TR20017	-0.235871	Plate1	Visit 1		INF	OID20465	Q99748	-0.00804142
NRTN	TR20015	-0.278929	Plate1	Visit 1	Active	INF	OID20465	Q99748	-0.00804142
NRTN	TR20007	0.453285	Plate1	Visit 1	Active	INF	OID20465	Q99748	-0.00804142
NRTN	TR20041	-0.687526	Plate1	Visit 1	Active	INF	OID20465	Q99748	-0.00804142
NRTN	TR20093	-0.506365	Plate1	Visit 1	Active	INF	OID20465	Q99748	-0.00804142
NRTN	TR20104	-0.982735	Plate1	Visit 1	Active	INF	OID20465	Q99748	-0.00804142
NRTN	TR20119	-0.753493	Plate1	Visit 1	Active	INF	OID20465	Q99748	-0.00804142
NRTN	TR20069	-0.417961	Plate1	Visit 1	Active	INF	OID20465	Q99748	-0.00804142
NRTN	TR20045	-0.393944	Plate1	Visit 1	Active	INF	OID20465	Q99748	-0.00804142
NRTN	TR20066	-0.41436	Plate1	Visit 1	Placebo	INF	OID20465	Q99748	-0.00804142
NRTN	TR20087	-0.261241	Plate1	Visit 1		INF	OID20465	Q99748	-0.00804142
NRTN	TR20064	-0.327187	Plate1	Visit 1	Active	INF	OID20465	Q99748	-0.00804142
NRTN	TR20020	-0.749125	Plate1	Visit 1	Active	INF	OID20465	Q99748	-0.00804142
NRTN	TR20016	-1.23693	Plate1	Visit 1	Placebo	INF	OID20465	Q99748	-0.00804142
NRTN	TR20076	0.217261	Plate2	Visit 1	Placebo	INF	OID20465	Q99748	0.0584221
NRTN	TR20102	-0.500187	Plate2	Visit 1	Active	INF	OID20465	Q99748	0.0584221
NRTN	TR20080	0.23349	Plate2	Visit 1	Placebo	INF	OID20465	Q99748	0.0584221
NRTN	TR20083	0.0238438	Plate2	Visit 1		INF	OID20465	Q99748	0.0584221
NRTN	TR20001	-0.0402124	Plate2	Visit 1		INF	OID20465	Q99748	0.0584221
NRTN	TR20032	-0.354751	Plate2	Visit 1	Active	INF	OID20465	Q99748	0.0584221
NRTN	TR20037	0.488761	Plate2	Visit 1	Active	INF	OID20465	Q99748	0.0584221
NRTN	TR20068	0.101933	Plate2	Visit 1	Active	INF	OID20465	Q99748	0.0584221
NRTN	TR20034	-0.465473	Plate2	Visit 1		INF	OID20465	Q99748	0.0584221
NRTN	TR20095	-0.238318	Plate2	Visit 1	Active	INF	OID20465	Q99748	0.0584221
NRTN	TR20098	0.983029	Plate2	Visit 1	Placebo	INF	OID20465	Q99748	0.0584221
NRTN	TR20028	-0.0119509	Plate2	Visit 1	Active	INF	OID20465	Q99748	0.0584221
NRTN	TR20005	-0.390921	Plate2	Visit 1	Active	INF	OID20465	Q99748	0.0584221
NRTN	TR20101	-0.916718	Plate2	Visit 1	Active	INF	OID20465	Q99748	0.0584221
NRTN	TR20086	-0.0508882	Plate2	Visit 1		INF	OID20465	Q99748	0.0584221
NRTN	TR20021	-0.279002	Plate2	Visit 1	Active	INF	OID20465	Q99748	0.0584221
NRTN	TR20096	-0.520157	Plate2	Visit 1	Placebo	INF	OID20465	Q99748	0.0584221
NRTN	TR20084	0.366704	Plate2	Visit 1	Active	INF	OID20465	Q99748	0.0584221
NRTN	TR20022	-0.262462	Plate2	Visit 1	Placebo	INF	OID20465	Q99748	0.0584221
NRTN	TR20091	-0.131461	Plate2	Visit 1	Active	INF	OID20465	Q99748	0.0584221
NRTN	TR20092	-0.256056	Plate2	Visit 1		INF	OID20465	Q99748	0.0584221
NRTN	TR20023	2.19661	Plate2	Visit 1	Placebo	INF	OID20465	Q99748	0.0584221
NRTN	TR20105	0.360226	Plate4	Visit 1	Active	INF	OID20465	Q99748	-0.155629
NRTN	TR20060	-1.06992	Plate4	Visit 1	Active	INF	OID20465	Q99748	-0.155629
NRTN	TR20077	0.124304	Plate4	Visit 1	Active	INF	OID20465	Q99748	-0.155629
NRTN	TR20107	-0.097522	Plate4	Visit 1	Active	INF	OID20465	Q99748	-0.155629
NRTN	TR20019	-0.168059	Plate4	Visit 1		INF	OID20465	Q99748	-0.155629
NRTN	TR20029	-0.104423	Plate4	Visit 1		INF	OID20465	Q99748	-0.155629
NRTN	TR20082	-0.129015	Plate4	Visit 1	Placebo	INF	OID20465	Q99748	-0.155629
NRTN	TR20013	-0.617357	Plate4	Visit 1	Active	INF	OID20465	Q99748	-0.155629
NRTN	TR20090	0.635253	Plate4	Visit 1		INF	OID20465	Q99748	-0.155629
NRTN	TR20014	-0.62817	Plate4	Visit 1	Active	INF	OID20465	Q99748	-0.155629
NRTN	TR20094	0.209061	Plate4	Visit 1	Active	INF	OID20465	Q99748	-0.155629
NRTN	TR20048	0.134273	Plate4	Visit 1	Placebo	INF	OID20465	Q99748	-0.155629
NRTN	TR20103	-1.16192	Plate4	Visit 1	Placebo	INF	OID20465	Q99748	-0.155629
NRTN	TR20118	-0.323372	Plate4	Visit 1	Active	INF	OID20465	Q99748	-0.155629
NRTN	TR20117	-0.4702	Plate4	Visit 1	Placebo	INF	OID20465	Q99748	-0.155629
NRTN	TR20014	-0.463611	Plate1	Visit 3	Active	INF	OID20465	Q99748	-0.00804142
NRTN	TR20094	-0.413406	Plate1	Visit 3	Active	INF	OID20465	Q99748	-0.00804142
NRTN	TR20060	-0.289763	Plate1	Visit 3	Active	INF	OID20465	Q99748	-0.00804142
NRTN	TR20022	0.190582	Plate1	Visit 3	Placebo	INF	OID20465	Q99748	-0.00804142
NRTN	TR20079	-1.43653	Plate1	Visit 3	Active	INF	OID20465	Q99748	-0.00804142
NRTN	TR20041	-0.417565	Plate1	Visit 3	Active	INF	OID20465	Q99748	-0.00804142
NRTN	TR20075	-0.604986	Plate1	Visit 3	Active	INF	OID20465	Q99748	-0.00804142
NRTN	TR20069	-1.2272	Plate1	Visit 3	Active	INF	OID20465	Q99748	-0.00804142
NRTN	TR20013	-0.334884	Plate1	Visit 3	Active	INF	OID20465	Q99748	-0.00804142
NRTN	TR20095	-0.861345	Plate1	Visit 3	Active	INF	OID20465	Q99748	-0.00804142
NRTN	TR20084	-0.604673	Plate2	Visit 3	Active	INF	OID20465	Q99748	0.0584221
NRTN	TR20032	-0.118184	Plate2	Visit 3	Active	INF	OID20465	Q99748	0.0584221
NRTN	TR20005	-0.364969	Plate2	Visit 3	Active	INF	OID20465	Q99748	0.0584221
NRTN	TR20080	-0.509187	Plate2	Visit 3	Placebo	INF	OID20465	Q99748	0.0584221
NRTN	TR20007	0.302576	Plate2	Visit 3	Active	INF	OID20465	Q99748	0.0584221
NRTN	TR20081	-1.25803	Plate2	Visit 3	Active	INF	OID20465	Q99748	0.0584221
NRTN	TR20064	0.0996143	Plate2	Visit 3	Active	INF	OID20465	Q99748	0.0584221
NRTN	TR20021	0.0267817	Plate2	Visit 3	Active	INF	OID20465	Q99748	0.0584221
NRTN	TR20015	0.298429	Plate2	Visit 3	Active	INF	OID20465	Q99748	0.0584221
NRTN	TR20016	0.121341	Plate2	Visit 3	Placebo	INF	OID20465	Q99748	0.0584221
NRTN	TR20093	-0.581402	Plate2	Visit 3	Active	INF	OID20465	Q99748	0.0584221
NRTN	TR20020	-0.0961484	Plate2	Visit 3	Active	INF	OID20465	Q99748	0.0584221
NRTN	TR20044	0.201727	Plate2	Visit 3	Active	INF	OID20465	Q99748	0.0584221
NRTN	TR20068	0.0191596	Plate2	Visit 3	Active	INF	OID20465	Q99748	0.0584221
NRTN	TR20042	-0.374278	Plate4	Visit 3	Placebo	INF	OID20465	Q99748	-0.155629
NRTN	TR20028	0.258016	Plate4	Visit 3	Active	INF	OID20465	Q99748	-0.155629
NRTN	TR20091	0.225239	Plate4	Visit 3	Active	INF	OID20465	Q99748	-0.155629
NRTN	TR20023	2.07539	Plate4	Visit 3	Placebo	INF	OID20465	Q99748	-0.155629
NRTN	TR20066	-0.00576823	Plate4	Visit 3	Placebo	INF	OID20465	Q99748	-0.155629
NT5C3A	TR20042	1.0375	Plate1	Visit 1	Placebo	INF	OID20553	Q9H0P0	-0.658877
NT5C3A	TR20081	1.45313	Plate1	Visit 1	Active	INF	OID20553	Q9H0P0	-0.658877
NT5C3A	TR20075	3.4084	Plate1	Visit 1	Active	INF	OID20553	Q9H0P0	-0.658877
NT5C3A	TR20114	1.05058	Plate1	Visit 1	Active	INF	OID20553	Q9H0P0	-0.658877
NT5C3A	TR20109	1.08256	Plate1	Visit 1	Placebo	INF	OID20553	Q9H0P0	-0.658877
NT5C3A	TR20044	5.43084	Plate1	Visit 1	Active	INF	OID20553	Q9H0P0	-0.658877
NT5C3A	TR20106	1.4096	Plate1	Visit 1	Active	INF	OID20553	Q9H0P0	-0.658877
NT5C3A	TR20079	2.8897	Plate1	Visit 1	Active	INF	OID20553	Q9H0P0	-0.658877
NT5C3A	TR20025	3.20888	Plate1	Visit 1		INF	OID20553	Q9H0P0	-0.658877
NT5C3A	TR20017	1.5643	Plate1	Visit 1		INF	OID20553	Q9H0P0	-0.658877
NT5C3A	TR20015	1.05622	Plate1	Visit 1	Active	INF	OID20553	Q9H0P0	-0.658877
NT5C3A	TR20007	3.6943	Plate1	Visit 1	Active	INF	OID20553	Q9H0P0	-0.658877
NT5C3A	TR20041	3.6336	Plate1	Visit 1	Active	INF	OID20553	Q9H0P0	-0.658877
NT5C3A	TR20093	2.08144	Plate1	Visit 1	Active	INF	OID20553	Q9H0P0	-0.658877
NT5C3A	TR20104	2.10068	Plate1	Visit 1	Active	INF	OID20553	Q9H0P0	-0.658877
NT5C3A	TR20119	1.51161	Plate1	Visit 1	Active	INF	OID20553	Q9H0P0	-0.658877
NT5C3A	TR20069	1.39314	Plate1	Visit 1	Active	INF	OID20553	Q9H0P0	-0.658877
NT5C3A	TR20045	4.35879	Plate1	Visit 1	Active	INF	OID20553	Q9H0P0	-0.658877
NT5C3A	TR20066	2.9243	Plate1	Visit 1	Placebo	INF	OID20553	Q9H0P0	-0.658877
NT5C3A	TR20087	4.3288	Plate1	Visit 1		INF	OID20553	Q9H0P0	-0.658877
NT5C3A	TR20064	1.7891	Plate1	Visit 1	Active	INF	OID20553	Q9H0P0	-0.658877
NT5C3A	TR20020	2.41	Plate1	Visit 1	Active	INF	OID20553	Q9H0P0	-0.658877
NT5C3A	TR20016	1.89439	Plate1	Visit 1	Placebo	INF	OID20553	Q9H0P0	-0.658877
NT5C3A	TR20076	1.48469	Plate2	Visit 1	Placebo	INF	OID20553	Q9H0P0	-1.13955
NT5C3A	TR20102	2.10615	Plate2	Visit 1	Active	INF	OID20553	Q9H0P0	-1.13955
NT5C3A	TR20080	2.38816	Plate2	Visit 1	Placebo	INF	OID20553	Q9H0P0	-1.13955
NT5C3A	TR20083	0.728905	Plate2	Visit 1		INF	OID20553	Q9H0P0	-1.13955
NT5C3A	TR20001	1.97454	Plate2	Visit 1		INF	OID20553	Q9H0P0	-1.13955
NT5C3A	TR20032	0.646592	Plate2	Visit 1	Active	INF	OID20553	Q9H0P0	-1.13955
NT5C3A	TR20037	4.21294	Plate2	Visit 1	Active	INF	OID20553	Q9H0P0	-1.13955
NT5C3A	TR20068	1.97592	Plate2	Visit 1	Active	INF	OID20553	Q9H0P0	-1.13955
NT5C3A	TR20034	4.90067	Plate2	Visit 1		INF	OID20553	Q9H0P0	-1.13955
NT5C3A	TR20095	1.76693	Plate2	Visit 1	Active	INF	OID20553	Q9H0P0	-1.13955
NT5C3A	TR20098	1.32984	Plate2	Visit 1	Placebo	INF	OID20553	Q9H0P0	-1.13955
NT5C3A	TR20028	3.44122	Plate2	Visit 1	Active	INF	OID20553	Q9H0P0	-1.13955
NT5C3A	TR20005	-0.430391	Plate2	Visit 1	Active	INF	OID20553	Q9H0P0	-1.13955
NT5C3A	TR20101	1.83664	Plate2	Visit 1	Active	INF	OID20553	Q9H0P0	-1.13955
NT5C3A	TR20086	0.534603	Plate2	Visit 1		INF	OID20553	Q9H0P0	-1.13955
NT5C3A	TR20021	4.19616	Plate2	Visit 1	Active	INF	OID20553	Q9H0P0	-1.13955
NT5C3A	TR20096	-0.212653	Plate2	Visit 1	Placebo	INF	OID20553	Q9H0P0	-1.13955
NT5C3A	TR20084	1.74418	Plate2	Visit 1	Active	INF	OID20553	Q9H0P0	-1.13955
NT5C3A	TR20022	2.30368	Plate2	Visit 1	Placebo	INF	OID20553	Q9H0P0	-1.13955
NT5C3A	TR20091	0.49782	Plate2	Visit 1	Active	INF	OID20553	Q9H0P0	-1.13955
NT5C3A	TR20092	1.74488	Plate2	Visit 1		INF	OID20553	Q9H0P0	-1.13955
NT5C3A	TR20023	0.829537	Plate2	Visit 1	Placebo	INF	OID20553	Q9H0P0	-1.13955
NT5C3A	TR20105	3.76432	Plate4	Visit 1	Active	INF	OID20553	Q9H0P0	-0.758601
NT5C3A	TR20060	1.92008	Plate4	Visit 1	Active	INF	OID20553	Q9H0P0	-0.758601
NT5C3A	TR20077	1.41342	Plate4	Visit 1	Active	INF	OID20553	Q9H0P0	-0.758601
NT5C3A	TR20107	2.69664	Plate4	Visit 1	Active	INF	OID20553	Q9H0P0	-0.758601
NT5C3A	TR20019	1.89342	Plate4	Visit 1		INF	OID20553	Q9H0P0	-0.758601
NT5C3A	TR20029	2.13892	Plate4	Visit 1		INF	OID20553	Q9H0P0	-0.758601
NT5C3A	TR20082	2.65071	Plate4	Visit 1	Placebo	INF	OID20553	Q9H0P0	-0.758601
NT5C3A	TR20013	1.99984	Plate4	Visit 1	Active	INF	OID20553	Q9H0P0	-0.758601
NT5C3A	TR20090	2.92126	Plate4	Visit 1		INF	OID20553	Q9H0P0	-0.758601
NT5C3A	TR20014	1.20734	Plate4	Visit 1	Active	INF	OID20553	Q9H0P0	-0.758601
NT5C3A	TR20094	3.69152	Plate4	Visit 1	Active	INF	OID20553	Q9H0P0	-0.758601
NT5C3A	TR20048	4.22068	Plate4	Visit 1	Placebo	INF	OID20553	Q9H0P0	-0.758601
NT5C3A	TR20103	2.17177	Plate4	Visit 1	Placebo	INF	OID20553	Q9H0P0	-0.758601
NT5C3A	TR20118	1.26402	Plate4	Visit 1	Active	INF	OID20553	Q9H0P0	-0.758601
NT5C3A	TR20117	0.619909	Plate4	Visit 1	Placebo	INF	OID20553	Q9H0P0	-0.758601
NT5C3A	TR20014	4.30503	Plate1	Visit 3	Active	INF	OID20553	Q9H0P0	-0.658877
NT5C3A	TR20094	1.75501	Plate1	Visit 3	Active	INF	OID20553	Q9H0P0	-0.658877
NT5C3A	TR20060	2.28589	Plate1	Visit 3	Active	INF	OID20553	Q9H0P0	-0.658877
NT5C3A	TR20022	1.7618	Plate1	Visit 3	Placebo	INF	OID20553	Q9H0P0	-0.658877
NT5C3A	TR20079	0.294122	Plate1	Visit 3	Active	INF	OID20553	Q9H0P0	-0.658877
NT5C3A	TR20041	2.66022	Plate1	Visit 3	Active	INF	OID20553	Q9H0P0	-0.658877
NT5C3A	TR20075	1.3414	Plate1	Visit 3	Active	INF	OID20553	Q9H0P0	-0.658877
NT5C3A	TR20069	1.39569	Plate1	Visit 3	Active	INF	OID20553	Q9H0P0	-0.658877
NT5C3A	TR20013	4.65735	Plate1	Visit 3	Active	INF	OID20553	Q9H0P0	-0.658877
NT5C3A	TR20095	1.7528	Plate1	Visit 3	Active	INF	OID20553	Q9H0P0	-0.658877
NT5C3A	TR20084	0.772485	Plate2	Visit 3	Active	INF	OID20553	Q9H0P0	-1.13955
NT5C3A	TR20032	1.09926	Plate2	Visit 3	Active	INF	OID20553	Q9H0P0	-1.13955
NT5C3A	TR20005	0.88444	Plate2	Visit 3	Active	INF	OID20553	Q9H0P0	-1.13955
NT5C3A	TR20080	2.35023	Plate2	Visit 3	Placebo	INF	OID20553	Q9H0P0	-1.13955
NT5C3A	TR20007	2.55049	Plate2	Visit 3	Active	INF	OID20553	Q9H0P0	-1.13955
NT5C3A	TR20081	-0.187682	Plate2	Visit 3	Active	INF	OID20553	Q9H0P0	-1.13955
NT5C3A	TR20064	-0.448994	Plate2	Visit 3	Active	INF	OID20553	Q9H0P0	-1.13955
NT5C3A	TR20021	0.407423	Plate2	Visit 3	Active	INF	OID20553	Q9H0P0	-1.13955
NT5C3A	TR20015	2.75575	Plate2	Visit 3	Active	INF	OID20553	Q9H0P0	-1.13955
NT5C3A	TR20016	4.36729	Plate2	Visit 3	Placebo	INF	OID20553	Q9H0P0	-1.13955
NT5C3A	TR20093	0.877997	Plate2	Visit 3	Active	INF	OID20553	Q9H0P0	-1.13955
NT5C3A	TR20020	1.76669	Plate2	Visit 3	Active	INF	OID20553	Q9H0P0	-1.13955
NT5C3A	TR20044	1.58521	Plate2	Visit 3	Active	INF	OID20553	Q9H0P0	-1.13955
NT5C3A	TR20068	-0.737808	Plate2	Visit 3	Active	INF	OID20553	Q9H0P0	-1.13955
NT5C3A	TR20042	3.15394	Plate4	Visit 3	Placebo	INF	OID20553	Q9H0P0	-0.758601
NT5C3A	TR20028	5.35173	Plate4	Visit 3	Active	INF	OID20553	Q9H0P0	-0.758601
NT5C3A	TR20091	2.06739	Plate4	Visit 3	Active	INF	OID20553	Q9H0P0	-0.758601
NT5C3A	TR20023	4.92623	Plate4	Visit 3	Placebo	INF	OID20553	Q9H0P0	-0.758601
NT5C3A	TR20066	2.57685	Plate4	Visit 3	Placebo	INF	OID20553	Q9H0P0	-0.758601
NTF3	TR20042	0.209335	Plate1	Visit 1	Placebo	INF	OID20591	P20783	-3.49589
NTF3	TR20081	-0.0648481	Plate1	Visit 1	Active	INF	OID20591	P20783	-3.49589
NTF3	TR20075	1.34995	Plate1	Visit 1	Active	INF	OID20591	P20783	-3.49589
NTF3	TR20114	0.471276	Plate1	Visit 1	Active	INF	OID20591	P20783	-3.49589
NTF3	TR20109	0.263931	Plate1	Visit 1	Placebo	INF	OID20591	P20783	-3.49589
NTF3	TR20044	1.45715	Plate1	Visit 1	Active	INF	OID20591	P20783	-3.49589
NTF3	TR20106	1.43076	Plate1	Visit 1	Active	INF	OID20591	P20783	-3.49589
NTF3	TR20079	0.620832	Plate1	Visit 1	Active	INF	OID20591	P20783	-3.49589
NTF3	TR20025	0.691023	Plate1	Visit 1		INF	OID20591	P20783	-3.49589
NTF3	TR20017	0.940439	Plate1	Visit 1		INF	OID20591	P20783	-3.49589
NTF3	TR20015	0.5432	Plate1	Visit 1	Active	INF	OID20591	P20783	-3.49589
NTF3	TR20007	-0.312802	Plate1	Visit 1	Active	INF	OID20591	P20783	-3.49589
NTF3	TR20041	0.0441866	Plate1	Visit 1	Active	INF	OID20591	P20783	-3.49589
NTF3	TR20093	0.712679	Plate1	Visit 1	Active	INF	OID20591	P20783	-3.49589
NTF3	TR20104	-1.08056	Plate1	Visit 1	Active	INF	OID20591	P20783	-3.49589
NTF3	TR20119	0.438778	Plate1	Visit 1	Active	INF	OID20591	P20783	-3.49589
NTF3	TR20069	0.024127	Plate1	Visit 1	Active	INF	OID20591	P20783	-3.49589
NTF3	TR20045	-0.0268811	Plate1	Visit 1	Active	INF	OID20591	P20783	-3.49589
NTF3	TR20066	0.428476	Plate1	Visit 1	Placebo	INF	OID20591	P20783	-3.49589
NTF3	TR20087	1.81473	Plate1	Visit 1		INF	OID20591	P20783	-3.49589
NTF3	TR20064	0.260684	Plate1	Visit 1	Active	INF	OID20591	P20783	-3.49589
NTF3	TR20020	-0.159843	Plate1	Visit 1	Active	INF	OID20591	P20783	-3.49589
NTF3	TR20016	0.227224	Plate1	Visit 1	Placebo	INF	OID20591	P20783	-3.49589
NTF3	TR20076	0.319758	Plate2	Visit 1	Placebo	INF	OID20591	P20783	-3.842
NTF3	TR20102	0.731887	Plate2	Visit 1	Active	INF	OID20591	P20783	-3.842
NTF3	TR20080	1.92051	Plate2	Visit 1	Placebo	INF	OID20591	P20783	-3.842
NTF3	TR20083	-0.088866	Plate2	Visit 1		INF	OID20591	P20783	-3.842
NTF3	TR20001	1.42808	Plate2	Visit 1		INF	OID20591	P20783	-3.842
NTF3	TR20032	0.55877	Plate2	Visit 1	Active	INF	OID20591	P20783	-3.842
NTF3	TR20037	0.36697	Plate2	Visit 1	Active	INF	OID20591	P20783	-3.842
NTF3	TR20068	0.526456	Plate2	Visit 1	Active	INF	OID20591	P20783	-3.842
NTF3	TR20034	0.502157	Plate2	Visit 1		INF	OID20591	P20783	-3.842
NTF3	TR20095	-0.562004	Plate2	Visit 1	Active	INF	OID20591	P20783	-3.842
NTF3	TR20098	-0.268431	Plate2	Visit 1	Placebo	INF	OID20591	P20783	-3.842
NTF3	TR20028	-0.856145	Plate2	Visit 1	Active	INF	OID20591	P20783	-3.842
NTF3	TR20005	1.61972	Plate2	Visit 1	Active	INF	OID20591	P20783	-3.842
NTF3	TR20101	-0.595938	Plate2	Visit 1	Active	INF	OID20591	P20783	-3.842
NTF3	TR20086	-0.0466935	Plate2	Visit 1		INF	OID20591	P20783	-3.842
NTF3	TR20021	1.29552	Plate2	Visit 1	Active	INF	OID20591	P20783	-3.842
NTF3	TR20096	1.32976	Plate2	Visit 1	Placebo	INF	OID20591	P20783	-3.842
NTF3	TR20084	0.59555	Plate2	Visit 1	Active	INF	OID20591	P20783	-3.842
NTF3	TR20022	-0.80615	Plate2	Visit 1	Placebo	INF	OID20591	P20783	-3.842
NTF3	TR20091	-0.262912	Plate2	Visit 1	Active	INF	OID20591	P20783	-3.842
NTF3	TR20092	0.163893	Plate2	Visit 1		INF	OID20591	P20783	-3.842
NTF3	TR20023	0.876392	Plate2	Visit 1	Placebo	INF	OID20591	P20783	-3.842
NTF3	TR20105	0.616645	Plate4	Visit 1	Active	INF	OID20591	P20783	-3.86948
NTF3	TR20060	1.36417	Plate4	Visit 1	Active	INF	OID20591	P20783	-3.86948
NTF3	TR20077	-0.995102	Plate4	Visit 1	Active	INF	OID20591	P20783	-3.86948
NTF3	TR20107	0.699334	Plate4	Visit 1	Active	INF	OID20591	P20783	-3.86948
NTF3	TR20019	-0.740806	Plate4	Visit 1		INF	OID20591	P20783	-3.86948
NTF3	TR20029	0.256179	Plate4	Visit 1		INF	OID20591	P20783	-3.86948
NTF3	TR20082	0.342185	Plate4	Visit 1	Placebo	INF	OID20591	P20783	-3.86948
NTF3	TR20013	0.658237	Plate4	Visit 1	Active	INF	OID20591	P20783	-3.86948
NTF3	TR20090	0.839899	Plate4	Visit 1		INF	OID20591	P20783	-3.86948
NTF3	TR20014	1.55459	Plate4	Visit 1	Active	INF	OID20591	P20783	-3.86948
NTF3	TR20094	1.09273	Plate4	Visit 1	Active	INF	OID20591	P20783	-3.86948
NTF3	TR20048	0.969514	Plate4	Visit 1	Placebo	INF	OID20591	P20783	-3.86948
NTF3	TR20103	1.31544	Plate4	Visit 1	Placebo	INF	OID20591	P20783	-3.86948
NTF3	TR20118	1.27307	Plate4	Visit 1	Active	INF	OID20591	P20783	-3.86948
NTF3	TR20117	-0.401431	Plate4	Visit 1	Placebo	INF	OID20591	P20783	-3.86948
NTF3	TR20014	1.75708	Plate1	Visit 3	Active	INF	OID20591	P20783	-3.49589
NTF3	TR20094	-0.278846	Plate1	Visit 3	Active	INF	OID20591	P20783	-3.49589
NTF3	TR20060	-0.0582689	Plate1	Visit 3	Active	INF	OID20591	P20783	-3.49589
NTF3	TR20022	-0.65957	Plate1	Visit 3	Placebo	INF	OID20591	P20783	-3.49589
NTF3	TR20079	-0.0449864	Plate1	Visit 3	Active	INF	OID20591	P20783	-3.49589
NTF3	TR20041	0.848987	Plate1	Visit 3	Active	INF	OID20591	P20783	-3.49589
NTF3	TR20075	0.245919	Plate1	Visit 3	Active	INF	OID20591	P20783	-3.49589
NTF3	TR20069	-0.130823	Plate1	Visit 3	Active	INF	OID20591	P20783	-3.49589
NTF3	TR20013	-0.380778	Plate1	Visit 3	Active	INF	OID20591	P20783	-3.49589
NTF3	TR20095	1.64516	Plate1	Visit 3	Active	INF	OID20591	P20783	-3.49589
NTF3	TR20084	-0.042049	Plate2	Visit 3	Active	INF	OID20591	P20783	-3.842
NTF3	TR20032	0.532314	Plate2	Visit 3	Active	INF	OID20591	P20783	-3.842
NTF3	TR20005	-0.308266	Plate2	Visit 3	Active	INF	OID20591	P20783	-3.842
NTF3	TR20080	0.692818	Plate2	Visit 3	Placebo	INF	OID20591	P20783	-3.842
NTF3	TR20007	1.38026	Plate2	Visit 3	Active	INF	OID20591	P20783	-3.842
NTF3	TR20081	1.15742	Plate2	Visit 3	Active	INF	OID20591	P20783	-3.842
NTF3	TR20064	2.18705	Plate2	Visit 3	Active	INF	OID20591	P20783	-3.842
NTF3	TR20021	0.310653	Plate2	Visit 3	Active	INF	OID20591	P20783	-3.842
NTF3	TR20015	0.419293	Plate2	Visit 3	Active	INF	OID20591	P20783	-3.842
NTF3	TR20016	0.687704	Plate2	Visit 3	Placebo	INF	OID20591	P20783	-3.842
NTF3	TR20093	1.20862	Plate2	Visit 3	Active	INF	OID20591	P20783	-3.842
NTF3	TR20020	0.0903968	Plate2	Visit 3	Active	INF	OID20591	P20783	-3.842
NTF3	TR20044	1.34907	Plate2	Visit 3	Active	INF	OID20591	P20783	-3.842
NTF3	TR20068	1.5257	Plate2	Visit 3	Active	INF	OID20591	P20783	-3.842
NTF3	TR20042	1.64088	Plate4	Visit 3	Placebo	INF	OID20591	P20783	-3.86948
NTF3	TR20028	0.545286	Plate4	Visit 3	Active	INF	OID20591	P20783	-3.86948
NTF3	TR20091	0.275289	Plate4	Visit 3	Active	INF	OID20591	P20783	-3.86948
NTF3	TR20023	1.64445	Plate4	Visit 3	Placebo	INF	OID20591	P20783	-3.86948
NTF3	TR20066	0.118504	Plate4	Visit 3	Placebo	INF	OID20591	P20783	-3.86948
NUB1	TR20042	-0.599689	Plate1	Visit 1	Placebo	INF	OID20510	Q9Y5A7	-0.784403
NUB1	TR20081	-0.110387	Plate1	Visit 1	Active	INF	OID20510	Q9Y5A7	-0.784403
NUB1	TR20075	0.527378	Plate1	Visit 1	Active	INF	OID20510	Q9Y5A7	-0.784403
NUB1	TR20114	-0.708258	Plate1	Visit 1	Active	INF	OID20510	Q9Y5A7	-0.784403
NUB1	TR20109	0.0961549	Plate1	Visit 1	Placebo	INF	OID20510	Q9Y5A7	-0.784403
NUB1	TR20044	2.55049	Plate1	Visit 1	Active	INF	OID20510	Q9Y5A7	-0.784403
NUB1	TR20106	-0.0966895	Plate1	Visit 1	Active	INF	OID20510	Q9Y5A7	-0.784403
NUB1	TR20079	0.890124	Plate1	Visit 1	Active	INF	OID20510	Q9Y5A7	-0.784403
NUB1	TR20025	0.41466	Plate1	Visit 1		INF	OID20510	Q9Y5A7	-0.784403
NUB1	TR20017	0.29558	Plate1	Visit 1		INF	OID20510	Q9Y5A7	-0.784403
NUB1	TR20015	0.244371	Plate1	Visit 1	Active	INF	OID20510	Q9Y5A7	-0.784403
NUB1	TR20007	0.64582	Plate1	Visit 1	Active	INF	OID20510	Q9Y5A7	-0.784403
NUB1	TR20041	2.00155	Plate1	Visit 1	Active	INF	OID20510	Q9Y5A7	-0.784403
NUB1	TR20093	0.354792	Plate1	Visit 1	Active	INF	OID20510	Q9Y5A7	-0.784403
NUB1	TR20104	-0.0860734	Plate1	Visit 1	Active	INF	OID20510	Q9Y5A7	-0.784403
NUB1	TR20119	-0.618618	Plate1	Visit 1	Active	INF	OID20510	Q9Y5A7	-0.784403
NUB1	TR20069	0.322804	Plate1	Visit 1	Active	INF	OID20510	Q9Y5A7	-0.784403
NUB1	TR20045	1.0544	Plate1	Visit 1	Active	INF	OID20510	Q9Y5A7	-0.784403
NUB1	TR20066	1.46717	Plate1	Visit 1	Placebo	INF	OID20510	Q9Y5A7	-0.784403
NUB1	TR20087	1.83105	Plate1	Visit 1		INF	OID20510	Q9Y5A7	-0.784403
NUB1	TR20064	0.104658	Plate1	Visit 1	Active	INF	OID20510	Q9Y5A7	-0.784403
NUB1	TR20020	0.734779	Plate1	Visit 1	Active	INF	OID20510	Q9Y5A7	-0.784403
NUB1	TR20016	0.0618008	Plate1	Visit 1	Placebo	INF	OID20510	Q9Y5A7	-0.784403
NUB1	TR20076	0.705913	Plate2	Visit 1	Placebo	INF	OID20510	Q9Y5A7	-0.891632
NUB1	TR20102	1.03591	Plate2	Visit 1	Active	INF	OID20510	Q9Y5A7	-0.891632
NUB1	TR20080	0.082152	Plate2	Visit 1	Placebo	INF	OID20510	Q9Y5A7	-0.891632
NUB1	TR20083	0.0107046	Plate2	Visit 1		INF	OID20510	Q9Y5A7	-0.891632
NUB1	TR20001	2.67031	Plate2	Visit 1		INF	OID20510	Q9Y5A7	-0.891632
NUB1	TR20032	0.269073	Plate2	Visit 1	Active	INF	OID20510	Q9Y5A7	-0.891632
NUB1	TR20037	2.40912	Plate2	Visit 1	Active	INF	OID20510	Q9Y5A7	-0.891632
NUB1	TR20068	0.941612	Plate2	Visit 1	Active	INF	OID20510	Q9Y5A7	-0.891632
NUB1	TR20034	2.8578	Plate2	Visit 1		INF	OID20510	Q9Y5A7	-0.891632
NUB1	TR20095	0.425913	Plate2	Visit 1	Active	INF	OID20510	Q9Y5A7	-0.891632
NUB1	TR20098	0.61971	Plate2	Visit 1	Placebo	INF	OID20510	Q9Y5A7	-0.891632
NUB1	TR20028	1.90573	Plate2	Visit 1	Active	INF	OID20510	Q9Y5A7	-0.891632
NUB1	TR20005	0.299527	Plate2	Visit 1	Active	INF	OID20510	Q9Y5A7	-0.891632
NUB1	TR20101	0.877297	Plate2	Visit 1	Active	INF	OID20510	Q9Y5A7	-0.891632
NUB1	TR20086	0.536243	Plate2	Visit 1		INF	OID20510	Q9Y5A7	-0.891632
NUB1	TR20021	3.58953	Plate2	Visit 1	Active	INF	OID20510	Q9Y5A7	-0.891632
NUB1	TR20096	0.0932077	Plate2	Visit 1	Placebo	INF	OID20510	Q9Y5A7	-0.891632
NUB1	TR20084	0.25806	Plate2	Visit 1	Active	INF	OID20510	Q9Y5A7	-0.891632
NUB1	TR20022	0.979874	Plate2	Visit 1	Placebo	INF	OID20510	Q9Y5A7	-0.891632
NUB1	TR20091	-0.0253998	Plate2	Visit 1	Active	INF	OID20510	Q9Y5A7	-0.891632
NUB1	TR20092	0.70912	Plate2	Visit 1		INF	OID20510	Q9Y5A7	-0.891632
NUB1	TR20023	0.437768	Plate2	Visit 1	Placebo	INF	OID20510	Q9Y5A7	-0.891632
NUB1	TR20105	0.915513	Plate4	Visit 1	Active	INF	OID20510	Q9Y5A7	-1.21754
NUB1	TR20060	0.106887	Plate4	Visit 1	Active	INF	OID20510	Q9Y5A7	-1.21754
NUB1	TR20077	-0.399768	Plate4	Visit 1	Active	INF	OID20510	Q9Y5A7	-1.21754
NUB1	TR20107	0.475365	Plate4	Visit 1	Active	INF	OID20510	Q9Y5A7	-1.21754
NUB1	TR20019	0.718492	Plate4	Visit 1		INF	OID20510	Q9Y5A7	-1.21754
NUB1	TR20029	0.939391	Plate4	Visit 1		INF	OID20510	Q9Y5A7	-1.21754
NUB1	TR20082	1.03964	Plate4	Visit 1	Placebo	INF	OID20510	Q9Y5A7	-1.21754
NUB1	TR20013	0.70828	Plate4	Visit 1	Active	INF	OID20510	Q9Y5A7	-1.21754
NUB1	TR20090	0.766312	Plate4	Visit 1		INF	OID20510	Q9Y5A7	-1.21754
NUB1	TR20014	0.0213456	Plate4	Visit 1	Active	INF	OID20510	Q9Y5A7	-1.21754
NUB1	TR20094	1.53382	Plate4	Visit 1	Active	INF	OID20510	Q9Y5A7	-1.21754
NUB1	TR20048	2.12226	Plate4	Visit 1	Placebo	INF	OID20510	Q9Y5A7	-1.21754
NUB1	TR20103	0.463837	Plate4	Visit 1	Placebo	INF	OID20510	Q9Y5A7	-1.21754
NUB1	TR20118	-0.040598	Plate4	Visit 1	Active	INF	OID20510	Q9Y5A7	-1.21754
NUB1	TR20117	-0.361481	Plate4	Visit 1	Placebo	INF	OID20510	Q9Y5A7	-1.21754
NUB1	TR20014	1.12776	Plate1	Visit 3	Active	INF	OID20510	Q9Y5A7	-0.784403
NUB1	TR20094	-0.37059	Plate1	Visit 3	Active	INF	OID20510	Q9Y5A7	-0.784403
NUB1	TR20060	0.0246192	Plate1	Visit 3	Active	INF	OID20510	Q9Y5A7	-0.784403
NUB1	TR20022	-0.0485894	Plate1	Visit 3	Placebo	INF	OID20510	Q9Y5A7	-0.784403
NUB1	TR20079	-0.410466	Plate1	Visit 3	Active	INF	OID20510	Q9Y5A7	-0.784403
NUB1	TR20041	0.943056	Plate1	Visit 3	Active	INF	OID20510	Q9Y5A7	-0.784403
NUB1	TR20075	-0.293946	Plate1	Visit 3	Active	INF	OID20510	Q9Y5A7	-0.784403
NUB1	TR20069	-0.125732	Plate1	Visit 3	Active	INF	OID20510	Q9Y5A7	-0.784403
NUB1	TR20013	1.79916	Plate1	Visit 3	Active	INF	OID20510	Q9Y5A7	-0.784403
NUB1	TR20095	0.212033	Plate1	Visit 3	Active	INF	OID20510	Q9Y5A7	-0.784403
NUB1	TR20084	0.519034	Plate2	Visit 3	Active	INF	OID20510	Q9Y5A7	-0.891632
NUB1	TR20032	0.778149	Plate2	Visit 3	Active	INF	OID20510	Q9Y5A7	-0.891632
NUB1	TR20005	0.202963	Plate2	Visit 3	Active	INF	OID20510	Q9Y5A7	-0.891632
NUB1	TR20080	-0.131645	Plate2	Visit 3	Placebo	INF	OID20510	Q9Y5A7	-0.891632
NUB1	TR20007	1.07058	Plate2	Visit 3	Active	INF	OID20510	Q9Y5A7	-0.891632
NUB1	TR20081	0.000125668	Plate2	Visit 3	Active	INF	OID20510	Q9Y5A7	-0.891632
NUB1	TR20064	0.278719	Plate2	Visit 3	Active	INF	OID20510	Q9Y5A7	-0.891632
NUB1	TR20021	2.70862	Plate2	Visit 3	Active	INF	OID20510	Q9Y5A7	-0.891632
NUB1	TR20015	1.74932	Plate2	Visit 3	Active	INF	OID20510	Q9Y5A7	-0.891632
NUB1	TR20016	2.37026	Plate2	Visit 3	Placebo	INF	OID20510	Q9Y5A7	-0.891632
NUB1	TR20093	0.632293	Plate2	Visit 3	Active	INF	OID20510	Q9Y5A7	-0.891632
NUB1	TR20020	1.11219	Plate2	Visit 3	Active	INF	OID20510	Q9Y5A7	-0.891632
NUB1	TR20044	0.625122	Plate2	Visit 3	Active	INF	OID20510	Q9Y5A7	-0.891632
NUB1	TR20068	-0.0735598	Plate2	Visit 3	Active	INF	OID20510	Q9Y5A7	-0.891632
NUB1	TR20042	1.34211	Plate4	Visit 3	Placebo	INF	OID20510	Q9Y5A7	-1.21754
NUB1	TR20028	3.11582	Plate4	Visit 3	Active	INF	OID20510	Q9Y5A7	-1.21754
NUB1	TR20091	0.466119	Plate4	Visit 3	Active	INF	OID20510	Q9Y5A7	-1.21754
NUB1	TR20023	2.51456	Plate4	Visit 3	Placebo	INF	OID20510	Q9Y5A7	-1.21754
NUB1	TR20066	1.42805	Plate4	Visit 3	Placebo	INF	OID20510	Q9Y5A7	-1.21754
NUDC	TR20042	0.265583	Plate1	Visit 1	Placebo	INF	OID20623	Q9Y266	-4.84166
NUDC	TR20081	0.307743	Plate1	Visit 1	Active	INF	OID20623	Q9Y266	-4.84166
NUDC	TR20075	1.31667	Plate1	Visit 1	Active	INF	OID20623	Q9Y266	-4.84166
NUDC	TR20114	0.411061	Plate1	Visit 1	Active	INF	OID20623	Q9Y266	-4.84166
NUDC	TR20109	0.386339	Plate1	Visit 1	Placebo	INF	OID20623	Q9Y266	-4.84166
NUDC	TR20044	2.07055	Plate1	Visit 1	Active	INF	OID20623	Q9Y266	-4.84166
NUDC	TR20106	0.441336	Plate1	Visit 1	Active	INF	OID20623	Q9Y266	-4.84166
NUDC	TR20079	1.4719	Plate1	Visit 1	Active	INF	OID20623	Q9Y266	-4.84166
NUDC	TR20025	1.3565	Plate1	Visit 1		INF	OID20623	Q9Y266	-4.84166
NUDC	TR20017	0.762651	Plate1	Visit 1		INF	OID20623	Q9Y266	-4.84166
NUDC	TR20015	0.083901	Plate1	Visit 1	Active	INF	OID20623	Q9Y266	-4.84166
NUDC	TR20007	1.26489	Plate1	Visit 1	Active	INF	OID20623	Q9Y266	-4.84166
NUDC	TR20041	2.0562	Plate1	Visit 1	Active	INF	OID20623	Q9Y266	-4.84166
NUDC	TR20093	1.07937	Plate1	Visit 1	Active	INF	OID20623	Q9Y266	-4.84166
NUDC	TR20104	-0.0126037	Plate1	Visit 1	Active	INF	OID20623	Q9Y266	-4.84166
NUDC	TR20119	-0.169539	Plate1	Visit 1	Active	INF	OID20623	Q9Y266	-4.84166
NUDC	TR20069	0.560168	Plate1	Visit 1	Active	INF	OID20623	Q9Y266	-4.84166
NUDC	TR20045	2.23342	Plate1	Visit 1	Active	INF	OID20623	Q9Y266	-4.84166
NUDC	TR20066	1.30053	Plate1	Visit 1	Placebo	INF	OID20623	Q9Y266	-4.84166
NUDC	TR20087	2.29463	Plate1	Visit 1		INF	OID20623	Q9Y266	-4.84166
NUDC	TR20064	0.384625	Plate1	Visit 1	Active	INF	OID20623	Q9Y266	-4.84166
NUDC	TR20020	0.760577	Plate1	Visit 1	Active	INF	OID20623	Q9Y266	-4.84166
NUDC	TR20016	0.44748	Plate1	Visit 1	Placebo	INF	OID20623	Q9Y266	-4.84166
NUDC	TR20076	0.860742	Plate2	Visit 1	Placebo	INF	OID20623	Q9Y266	-4.15005
NUDC	TR20102	1.6856	Plate2	Visit 1	Active	INF	OID20623	Q9Y266	-4.15005
NUDC	TR20080	0.440868	Plate2	Visit 1	Placebo	INF	OID20623	Q9Y266	-4.15005
NUDC	TR20083	0.55086	Plate2	Visit 1		INF	OID20623	Q9Y266	-4.15005
NUDC	TR20001	1.43801	Plate2	Visit 1		INF	OID20623	Q9Y266	-4.15005
NUDC	TR20032	0.586298	Plate2	Visit 1	Active	INF	OID20623	Q9Y266	-4.15005
NUDC	TR20037	2.74449	Plate2	Visit 1	Active	INF	OID20623	Q9Y266	-4.15005
NUDC	TR20068	1.22887	Plate2	Visit 1	Active	INF	OID20623	Q9Y266	-4.15005
NUDC	TR20034	3.20114	Plate2	Visit 1		INF	OID20623	Q9Y266	-4.15005
NUDC	TR20095	1.01818	Plate2	Visit 1	Active	INF	OID20623	Q9Y266	-4.15005
NUDC	TR20098	0.57829	Plate2	Visit 1	Placebo	INF	OID20623	Q9Y266	-4.15005
NUDC	TR20028	1.83869	Plate2	Visit 1	Active	INF	OID20623	Q9Y266	-4.15005
NUDC	TR20005	-0.555753	Plate2	Visit 1	Active	INF	OID20623	Q9Y266	-4.15005
NUDC	TR20101	0.744267	Plate2	Visit 1	Active	INF	OID20623	Q9Y266	-4.15005
NUDC	TR20086	0.604879	Plate2	Visit 1		INF	OID20623	Q9Y266	-4.15005
NUDC	TR20021	2.56572	Plate2	Visit 1	Active	INF	OID20623	Q9Y266	-4.15005
NUDC	TR20096	0.584319	Plate2	Visit 1	Placebo	INF	OID20623	Q9Y266	-4.15005
NUDC	TR20084	0.580334	Plate2	Visit 1	Active	INF	OID20623	Q9Y266	-4.15005
NUDC	TR20022	1.48861	Plate2	Visit 1	Placebo	INF	OID20623	Q9Y266	-4.15005
NUDC	TR20091	-0.057543	Plate2	Visit 1	Active	INF	OID20623	Q9Y266	-4.15005
NUDC	TR20092	1.18148	Plate2	Visit 1		INF	OID20623	Q9Y266	-4.15005
NUDC	TR20023	0.991665	Plate2	Visit 1	Placebo	INF	OID20623	Q9Y266	-4.15005
NUDC	TR20105	1.83968	Plate4	Visit 1	Active	INF	OID20623	Q9Y266	-4.58462
NUDC	TR20060	0.201488	Plate4	Visit 1	Active	INF	OID20623	Q9Y266	-4.58462
NUDC	TR20077	0.444002	Plate4	Visit 1	Active	INF	OID20623	Q9Y266	-4.58462
NUDC	TR20107	1.16322	Plate4	Visit 1	Active	INF	OID20623	Q9Y266	-4.58462
NUDC	TR20019	0.847616	Plate4	Visit 1		INF	OID20623	Q9Y266	-4.58462
NUDC	TR20029	1.06017	Plate4	Visit 1		INF	OID20623	Q9Y266	-4.58462
NUDC	TR20082	1.03803	Plate4	Visit 1	Placebo	INF	OID20623	Q9Y266	-4.58462
NUDC	TR20013	0.372989	Plate4	Visit 1	Active	INF	OID20623	Q9Y266	-4.58462
NUDC	TR20090	1.4067	Plate4	Visit 1		INF	OID20623	Q9Y266	-4.58462
NUDC	TR20014	-0.261784	Plate4	Visit 1	Active	INF	OID20623	Q9Y266	-4.58462
NUDC	TR20094	1.96884	Plate4	Visit 1	Active	INF	OID20623	Q9Y266	-4.58462
NUDC	TR20048	1.79266	Plate4	Visit 1	Placebo	INF	OID20623	Q9Y266	-4.58462
NUDC	TR20103	0.278357	Plate4	Visit 1	Placebo	INF	OID20623	Q9Y266	-4.58462
NUDC	TR20118	0.317257	Plate4	Visit 1	Active	INF	OID20623	Q9Y266	-4.58462
NUDC	TR20117	0.397049	Plate4	Visit 1	Placebo	INF	OID20623	Q9Y266	-4.58462
NUDC	TR20014	2.41428	Plate1	Visit 3	Active	INF	OID20623	Q9Y266	-4.84166
NUDC	TR20094	0.0542888	Plate1	Visit 3	Active	INF	OID20623	Q9Y266	-4.84166
NUDC	TR20060	0.325893	Plate1	Visit 3	Active	INF	OID20623	Q9Y266	-4.84166
NUDC	TR20022	0.786364	Plate1	Visit 3	Placebo	INF	OID20623	Q9Y266	-4.84166
NUDC	TR20079	-0.0612205	Plate1	Visit 3	Active	INF	OID20623	Q9Y266	-4.84166
NUDC	TR20041	1.39502	Plate1	Visit 3	Active	INF	OID20623	Q9Y266	-4.84166
NUDC	TR20075	0.40796	Plate1	Visit 3	Active	INF	OID20623	Q9Y266	-4.84166
NUDC	TR20069	-0.0796079	Plate1	Visit 3	Active	INF	OID20623	Q9Y266	-4.84166
NUDC	TR20013	1.82745	Plate1	Visit 3	Active	INF	OID20623	Q9Y266	-4.84166
NUDC	TR20095	0.383318	Plate1	Visit 3	Active	INF	OID20623	Q9Y266	-4.84166
NUDC	TR20084	0.474308	Plate2	Visit 3	Active	INF	OID20623	Q9Y266	-4.15005
NUDC	TR20032	1.15366	Plate2	Visit 3	Active	INF	OID20623	Q9Y266	-4.15005
NUDC	TR20005	0.358726	Plate2	Visit 3	Active	INF	OID20623	Q9Y266	-4.15005
NUDC	TR20080	0.320303	Plate2	Visit 3	Placebo	INF	OID20623	Q9Y266	-4.15005
NUDC	TR20007	1.65815	Plate2	Visit 3	Active	INF	OID20623	Q9Y266	-4.15005
NUDC	TR20081	-0.912252	Plate2	Visit 3	Active	INF	OID20623	Q9Y266	-4.15005
NUDC	TR20064	-0.0881406	Plate2	Visit 3	Active	INF	OID20623	Q9Y266	-4.15005
NUDC	TR20021	0.477124	Plate2	Visit 3	Active	INF	OID20623	Q9Y266	-4.15005
NUDC	TR20015	1.88564	Plate2	Visit 3	Active	INF	OID20623	Q9Y266	-4.15005
NUDC	TR20016	2.71709	Plate2	Visit 3	Placebo	INF	OID20623	Q9Y266	-4.15005
NUDC	TR20093	0.97374	Plate2	Visit 3	Active	INF	OID20623	Q9Y266	-4.15005
NUDC	TR20020	0.961292	Plate2	Visit 3	Active	INF	OID20623	Q9Y266	-4.15005
NUDC	TR20044	0.594704	Plate2	Visit 3	Active	INF	OID20623	Q9Y266	-4.15005
NUDC	TR20068	-0.221263	Plate2	Visit 3	Active	INF	OID20623	Q9Y266	-4.15005
NUDC	TR20042	1.46823	Plate4	Visit 3	Placebo	INF	OID20623	Q9Y266	-4.58462
NUDC	TR20028	2.69135	Plate4	Visit 3	Active	INF	OID20623	Q9Y266	-4.58462
NUDC	TR20091	0.176144	Plate4	Visit 3	Active	INF	OID20623	Q9Y266	-4.58462
NUDC	TR20023	2.64038	Plate4	Visit 3	Placebo	INF	OID20623	Q9Y266	-4.58462
NUDC	TR20066	0.38854	Plate4	Visit 3	Placebo	INF	OID20623	Q9Y266	-4.58462
OMD	TR20042	-0.752837	Plate1	Visit 1	Placebo	INF	OID20725	Q99983	-6.02936
OMD	TR20081	-0.325859	Plate1	Visit 1	Active	INF	OID20725	Q99983	-6.02936
OMD	TR20075	-3.69308	Plate1	Visit 1	Active	INF	OID20725	Q99983	-6.02936
OMD	TR20114	0.510565	Plate1	Visit 1	Active	INF	OID20725	Q99983	-6.02936
OMD	TR20109	-0.638136	Plate1	Visit 1	Placebo	INF	OID20725	Q99983	-6.02936
OMD	TR20044	-0.297223	Plate1	Visit 1	Active	INF	OID20725	Q99983	-6.02936
OMD	TR20106	0.166221	Plate1	Visit 1	Active	INF	OID20725	Q99983	-6.02936
OMD	TR20079	0.135113	Plate1	Visit 1	Active	INF	OID20725	Q99983	-6.02936
OMD	TR20025	-0.624293	Plate1	Visit 1		INF	OID20725	Q99983	-6.02936
OMD	TR20017	-0.193492	Plate1	Visit 1		INF	OID20725	Q99983	-6.02936
OMD	TR20015	-0.877447	Plate1	Visit 1	Active	INF	OID20725	Q99983	-6.02936
OMD	TR20007	-0.417382	Plate1	Visit 1	Active	INF	OID20725	Q99983	-6.02936
OMD	TR20041	-0.0761622	Plate1	Visit 1	Active	INF	OID20725	Q99983	-6.02936
OMD	TR20093	-2.16737	Plate1	Visit 1	Active	INF	OID20725	Q99983	-6.02936
OMD	TR20104	-1.23099	Plate1	Visit 1	Active	INF	OID20725	Q99983	-6.02936
OMD	TR20119	-0.403731	Plate1	Visit 1	Active	INF	OID20725	Q99983	-6.02936
OMD	TR20069	0.736637	Plate1	Visit 1	Active	INF	OID20725	Q99983	-6.02936
OMD	TR20045	-0.688544	Plate1	Visit 1	Active	INF	OID20725	Q99983	-6.02936
OMD	TR20066	-2.78274	Plate1	Visit 1	Placebo	INF	OID20725	Q99983	-6.02936
OMD	TR20087	-0.105914	Plate1	Visit 1		INF	OID20725	Q99983	-6.02936
OMD	TR20064	0.123205	Plate1	Visit 1	Active	INF	OID20725	Q99983	-6.02936
OMD	TR20020	-1.2258	Plate1	Visit 1	Active	INF	OID20725	Q99983	-6.02936
OMD	TR20016	-1.09487	Plate1	Visit 1	Placebo	INF	OID20725	Q99983	-6.02936
OMD	TR20076	0.380818	Plate2	Visit 1	Placebo	INF	OID20725	Q99983	-5.52224
OMD	TR20102	-0.0790093	Plate2	Visit 1	Active	INF	OID20725	Q99983	-5.52224
OMD	TR20080	-0.96038	Plate2	Visit 1	Placebo	INF	OID20725	Q99983	-5.52224
OMD	TR20083	-0.451175	Plate2	Visit 1		INF	OID20725	Q99983	-5.52224
OMD	TR20001	-0.30081	Plate2	Visit 1		INF	OID20725	Q99983	-5.52224
OMD	TR20032	0.279633	Plate2	Visit 1	Active	INF	OID20725	Q99983	-5.52224
OMD	TR20037	0.194297	Plate2	Visit 1	Active	INF	OID20725	Q99983	-5.52224
OMD	TR20068	-0.528044	Plate2	Visit 1	Active	INF	OID20725	Q99983	-5.52224
OMD	TR20034	0.169756	Plate2	Visit 1		INF	OID20725	Q99983	-5.52224
OMD	TR20095	-0.44777	Plate2	Visit 1	Active	INF	OID20725	Q99983	-5.52224
OMD	TR20098	-0.580581	Plate2	Visit 1	Placebo	INF	OID20725	Q99983	-5.52224
OMD	TR20028	0.267368	Plate2	Visit 1	Active	INF	OID20725	Q99983	-5.52224
OMD	TR20005	0.00828957	Plate2	Visit 1	Active	INF	OID20725	Q99983	-5.52224
OMD	TR20101	-1.03415	Plate2	Visit 1	Active	INF	OID20725	Q99983	-5.52224
OMD	TR20086	-0.729806	Plate2	Visit 1		INF	OID20725	Q99983	-5.52224
OMD	TR20021	-1.11259	Plate2	Visit 1	Active	INF	OID20725	Q99983	-5.52224
OMD	TR20096	0.158024	Plate2	Visit 1	Placebo	INF	OID20725	Q99983	-5.52224
OMD	TR20084	-0.348403	Plate2	Visit 1	Active	INF	OID20725	Q99983	-5.52224
OMD	TR20022	-0.389541	Plate2	Visit 1	Placebo	INF	OID20725	Q99983	-5.52224
OMD	TR20091	-0.159164	Plate2	Visit 1	Active	INF	OID20725	Q99983	-5.52224
OMD	TR20092	-0.313056	Plate2	Visit 1		INF	OID20725	Q99983	-5.52224
OMD	TR20023	0.523401	Plate2	Visit 1	Placebo	INF	OID20725	Q99983	-5.52224
OMD	TR20105	0.34303	Plate4	Visit 1	Active	INF	OID20725	Q99983	-5.63917
OMD	TR20060	-0.500238	Plate4	Visit 1	Active	INF	OID20725	Q99983	-5.63917
OMD	TR20077	0.28977	Plate4	Visit 1	Active	INF	OID20725	Q99983	-5.63917
OMD	TR20107	-0.0485389	Plate4	Visit 1	Active	INF	OID20725	Q99983	-5.63917
OMD	TR20019	-0.695194	Plate4	Visit 1		INF	OID20725	Q99983	-5.63917
OMD	TR20029	-0.152008	Plate4	Visit 1		INF	OID20725	Q99983	-5.63917
OMD	TR20082	-0.521814	Plate4	Visit 1	Placebo	INF	OID20725	Q99983	-5.63917
OMD	TR20013	-0.996989	Plate4	Visit 1	Active	INF	OID20725	Q99983	-5.63917
OMD	TR20090	0.223426	Plate4	Visit 1		INF	OID20725	Q99983	-5.63917
OMD	TR20014	0.210732	Plate4	Visit 1	Active	INF	OID20725	Q99983	-5.63917
OMD	TR20094	-1.52936	Plate4	Visit 1	Active	INF	OID20725	Q99983	-5.63917
OMD	TR20048	0.413221	Plate4	Visit 1	Placebo	INF	OID20725	Q99983	-5.63917
OMD	TR20103	-0.337643	Plate4	Visit 1	Placebo	INF	OID20725	Q99983	-5.63917
OMD	TR20118	-0.660526	Plate4	Visit 1	Active	INF	OID20725	Q99983	-5.63917
OMD	TR20117	-0.638555	Plate4	Visit 1	Placebo	INF	OID20725	Q99983	-5.63917
OMD	TR20014	-3.94088	Plate1	Visit 3	Active	INF	OID20725	Q99983	-6.02936
OMD	TR20094	-0.8993	Plate1	Visit 3	Active	INF	OID20725	Q99983	-6.02936
OMD	TR20060	-0.474218	Plate1	Visit 3	Active	INF	OID20725	Q99983	-6.02936
OMD	TR20022	-0.127711	Plate1	Visit 3	Placebo	INF	OID20725	Q99983	-6.02936
OMD	TR20079	-0.587241	Plate1	Visit 3	Active	INF	OID20725	Q99983	-6.02936
OMD	TR20041	0.53574	Plate1	Visit 3	Active	INF	OID20725	Q99983	-6.02936
OMD	TR20075	-0.279369	Plate1	Visit 3	Active	INF	OID20725	Q99983	-6.02936
OMD	TR20069	0.37229	Plate1	Visit 3	Active	INF	OID20725	Q99983	-6.02936
OMD	TR20013	-0.63305	Plate1	Visit 3	Active	INF	OID20725	Q99983	-6.02936
OMD	TR20095	-0.982096	Plate1	Visit 3	Active	INF	OID20725	Q99983	-6.02936
OMD	TR20084	-0.775207	Plate2	Visit 3	Active	INF	OID20725	Q99983	-5.52224
OMD	TR20032	0.362086	Plate2	Visit 3	Active	INF	OID20725	Q99983	-5.52224
OMD	TR20005	-0.255102	Plate2	Visit 3	Active	INF	OID20725	Q99983	-5.52224
OMD	TR20080	-0.904375	Plate2	Visit 3	Placebo	INF	OID20725	Q99983	-5.52224
OMD	TR20007	-0.222645	Plate2	Visit 3	Active	INF	OID20725	Q99983	-5.52224
OMD	TR20081	-0.489023	Plate2	Visit 3	Active	INF	OID20725	Q99983	-5.52224
OMD	TR20064	0.391833	Plate2	Visit 3	Active	INF	OID20725	Q99983	-5.52224
OMD	TR20021	-0.149985	Plate2	Visit 3	Active	INF	OID20725	Q99983	-5.52224
OMD	TR20015	-0.0904039	Plate2	Visit 3	Active	INF	OID20725	Q99983	-5.52224
OMD	TR20016	-0.350946	Plate2	Visit 3	Placebo	INF	OID20725	Q99983	-5.52224
OMD	TR20093	-2.6778	Plate2	Visit 3	Active	INF	OID20725	Q99983	-5.52224
OMD	TR20020	-0.803096	Plate2	Visit 3	Active	INF	OID20725	Q99983	-5.52224
OMD	TR20044	0.780942	Plate2	Visit 3	Active	INF	OID20725	Q99983	-5.52224
OMD	TR20068	-0.28917	Plate2	Visit 3	Active	INF	OID20725	Q99983	-5.52224
OMD	TR20042	-1.109	Plate4	Visit 3	Placebo	INF	OID20725	Q99983	-5.63917
OMD	TR20028	-0.42828	Plate4	Visit 3	Active	INF	OID20725	Q99983	-5.63917
OMD	TR20091	0.438748	Plate4	Visit 3	Active	INF	OID20725	Q99983	-5.63917
OMD	TR20023	-1.48005	Plate4	Visit 3	Placebo	INF	OID20725	Q99983	-5.63917
OMD	TR20066	0.218261	Plate4	Visit 3	Placebo	INF	OID20725	Q99983	-5.63917
OSCAR	TR20042	0.400762	Plate1	Visit 1	Placebo	INF	OID20776	Q8IYS5	-5.79243
OSCAR	TR20081	0.65302	Plate1	Visit 1	Active	INF	OID20776	Q8IYS5	-5.79243
OSCAR	TR20075	-2.84112	Plate1	Visit 1	Active	INF	OID20776	Q8IYS5	-5.79243
OSCAR	TR20114	0.342782	Plate1	Visit 1	Active	INF	OID20776	Q8IYS5	-5.79243
OSCAR	TR20109	0.223497	Plate1	Visit 1	Placebo	INF	OID20776	Q8IYS5	-5.79243
OSCAR	TR20044	-0.170796	Plate1	Visit 1	Active	INF	OID20776	Q8IYS5	-5.79243
OSCAR	TR20106	1.06553	Plate1	Visit 1	Active	INF	OID20776	Q8IYS5	-5.79243
OSCAR	TR20079	1.18124	Plate1	Visit 1	Active	INF	OID20776	Q8IYS5	-5.79243
OSCAR	TR20025	0.152484	Plate1	Visit 1		INF	OID20776	Q8IYS5	-5.79243
OSCAR	TR20017	-0.209206	Plate1	Visit 1		INF	OID20776	Q8IYS5	-5.79243
OSCAR	TR20015	0.104534	Plate1	Visit 1	Active	INF	OID20776	Q8IYS5	-5.79243
OSCAR	TR20007	-0.166164	Plate1	Visit 1	Active	INF	OID20776	Q8IYS5	-5.79243
OSCAR	TR20041	0.546856	Plate1	Visit 1	Active	INF	OID20776	Q8IYS5	-5.79243
OSCAR	TR20093	-2.51749	Plate1	Visit 1	Active	INF	OID20776	Q8IYS5	-5.79243
OSCAR	TR20104	-0.156526	Plate1	Visit 1	Active	INF	OID20776	Q8IYS5	-5.79243
OSCAR	TR20119	-0.954878	Plate1	Visit 1	Active	INF	OID20776	Q8IYS5	-5.79243
OSCAR	TR20069	0.316562	Plate1	Visit 1	Active	INF	OID20776	Q8IYS5	-5.79243
OSCAR	TR20045	0.295782	Plate1	Visit 1	Active	INF	OID20776	Q8IYS5	-5.79243
OSCAR	TR20066	-1.36627	Plate1	Visit 1	Placebo	INF	OID20776	Q8IYS5	-5.79243
OSCAR	TR20087	0.0718448	Plate1	Visit 1		INF	OID20776	Q8IYS5	-5.79243
OSCAR	TR20064	0.166272	Plate1	Visit 1	Active	INF	OID20776	Q8IYS5	-5.79243
OSCAR	TR20020	-0.75965	Plate1	Visit 1	Active	INF	OID20776	Q8IYS5	-5.79243
OSCAR	TR20016	0.334678	Plate1	Visit 1	Placebo	INF	OID20776	Q8IYS5	-5.79243
OSCAR	TR20076	0.574915	Plate2	Visit 1	Placebo	INF	OID20776	Q8IYS5	-5.86829
OSCAR	TR20102	0.804349	Plate2	Visit 1	Active	INF	OID20776	Q8IYS5	-5.86829
OSCAR	TR20080	-0.429865	Plate2	Visit 1	Placebo	INF	OID20776	Q8IYS5	-5.86829
OSCAR	TR20083	0.308231	Plate2	Visit 1		INF	OID20776	Q8IYS5	-5.86829
OSCAR	TR20001	0.527082	Plate2	Visit 1		INF	OID20776	Q8IYS5	-5.86829
OSCAR	TR20032	0.33314	Plate2	Visit 1	Active	INF	OID20776	Q8IYS5	-5.86829
OSCAR	TR20037	0.243693	Plate2	Visit 1	Active	INF	OID20776	Q8IYS5	-5.86829
OSCAR	TR20068	0.492184	Plate2	Visit 1	Active	INF	OID20776	Q8IYS5	-5.86829
OSCAR	TR20034	1.23186	Plate2	Visit 1		INF	OID20776	Q8IYS5	-5.86829
OSCAR	TR20095	-0.797868	Plate2	Visit 1	Active	INF	OID20776	Q8IYS5	-5.86829
OSCAR	TR20098	0.216919	Plate2	Visit 1	Placebo	INF	OID20776	Q8IYS5	-5.86829
OSCAR	TR20028	0.388776	Plate2	Visit 1	Active	INF	OID20776	Q8IYS5	-5.86829
OSCAR	TR20005	0.17382	Plate2	Visit 1	Active	INF	OID20776	Q8IYS5	-5.86829
OSCAR	TR20101	-0.049251	Plate2	Visit 1	Active	INF	OID20776	Q8IYS5	-5.86829
OSCAR	TR20086	0.137017	Plate2	Visit 1		INF	OID20776	Q8IYS5	-5.86829
OSCAR	TR20021	-0.0394792	Plate2	Visit 1	Active	INF	OID20776	Q8IYS5	-5.86829
OSCAR	TR20096	0.273327	Plate2	Visit 1	Placebo	INF	OID20776	Q8IYS5	-5.86829
OSCAR	TR20084	0.510509	Plate2	Visit 1	Active	INF	OID20776	Q8IYS5	-5.86829
OSCAR	TR20022	0.101963	Plate2	Visit 1	Placebo	INF	OID20776	Q8IYS5	-5.86829
OSCAR	TR20091	-0.500973	Plate2	Visit 1	Active	INF	OID20776	Q8IYS5	-5.86829
OSCAR	TR20092	0.157309	Plate2	Visit 1		INF	OID20776	Q8IYS5	-5.86829
OSCAR	TR20023	0.766059	Plate2	Visit 1	Placebo	INF	OID20776	Q8IYS5	-5.86829
OSCAR	TR20105	0.208554	Plate4	Visit 1	Active	INF	OID20776	Q8IYS5	-6.37749
OSCAR	TR20060	0.258402	Plate4	Visit 1	Active	INF	OID20776	Q8IYS5	-6.37749
OSCAR	TR20077	0.194515	Plate4	Visit 1	Active	INF	OID20776	Q8IYS5	-6.37749
OSCAR	TR20107	-0.114285	Plate4	Visit 1	Active	INF	OID20776	Q8IYS5	-6.37749
OSCAR	TR20019	-0.18042	Plate4	Visit 1		INF	OID20776	Q8IYS5	-6.37749
OSCAR	TR20029	0.176446	Plate4	Visit 1		INF	OID20776	Q8IYS5	-6.37749
OSCAR	TR20082	0.869105	Plate4	Visit 1	Placebo	INF	OID20776	Q8IYS5	-6.37749
OSCAR	TR20013	0.574529	Plate4	Visit 1	Active	INF	OID20776	Q8IYS5	-6.37749
OSCAR	TR20090	0.404238	Plate4	Visit 1		INF	OID20776	Q8IYS5	-6.37749
OSCAR	TR20014	0.623018	Plate4	Visit 1	Active	INF	OID20776	Q8IYS5	-6.37749
OSCAR	TR20094	-1.35452	Plate4	Visit 1	Active	INF	OID20776	Q8IYS5	-6.37749
OSCAR	TR20048	0.911686	Plate4	Visit 1	Placebo	INF	OID20776	Q8IYS5	-6.37749
OSCAR	TR20103	0.0810447	Plate4	Visit 1	Placebo	INF	OID20776	Q8IYS5	-6.37749
OSCAR	TR20118	-0.313348	Plate4	Visit 1	Active	INF	OID20776	Q8IYS5	-6.37749
OSCAR	TR20117	0.0870295	Plate4	Visit 1	Placebo	INF	OID20776	Q8IYS5	-6.37749
OSCAR	TR20014	-3.38639	Plate1	Visit 3	Active	INF	OID20776	Q8IYS5	-5.79243
OSCAR	TR20094	0.136253	Plate1	Visit 3	Active	INF	OID20776	Q8IYS5	-5.79243
OSCAR	TR20060	0.222543	Plate1	Visit 3	Active	INF	OID20776	Q8IYS5	-5.79243
OSCAR	TR20022	0.488866	Plate1	Visit 3	Placebo	INF	OID20776	Q8IYS5	-5.79243
OSCAR	TR20079	0.445739	Plate1	Visit 3	Active	INF	OID20776	Q8IYS5	-5.79243
OSCAR	TR20041	0.730305	Plate1	Visit 3	Active	INF	OID20776	Q8IYS5	-5.79243
OSCAR	TR20075	0.581862	Plate1	Visit 3	Active	INF	OID20776	Q8IYS5	-5.79243
OSCAR	TR20069	0.215884	Plate1	Visit 3	Active	INF	OID20776	Q8IYS5	-5.79243
OSCAR	TR20013	0.211275	Plate1	Visit 3	Active	INF	OID20776	Q8IYS5	-5.79243
OSCAR	TR20095	-0.891203	Plate1	Visit 3	Active	INF	OID20776	Q8IYS5	-5.79243
OSCAR	TR20084	0.482984	Plate2	Visit 3	Active	INF	OID20776	Q8IYS5	-5.86829
OSCAR	TR20032	0.760073	Plate2	Visit 3	Active	INF	OID20776	Q8IYS5	-5.86829
OSCAR	TR20005	0.0782153	Plate2	Visit 3	Active	INF	OID20776	Q8IYS5	-5.86829
OSCAR	TR20080	-0.214712	Plate2	Visit 3	Placebo	INF	OID20776	Q8IYS5	-5.86829
OSCAR	TR20007	0.218339	Plate2	Visit 3	Active	INF	OID20776	Q8IYS5	-5.86829
OSCAR	TR20081	0.424148	Plate2	Visit 3	Active	INF	OID20776	Q8IYS5	-5.86829
OSCAR	TR20064	0.416716	Plate2	Visit 3	Active	INF	OID20776	Q8IYS5	-5.86829
OSCAR	TR20021	0.805916	Plate2	Visit 3	Active	INF	OID20776	Q8IYS5	-5.86829
OSCAR	TR20015	0.100462	Plate2	Visit 3	Active	INF	OID20776	Q8IYS5	-5.86829
OSCAR	TR20016	0.713295	Plate2	Visit 3	Placebo	INF	OID20776	Q8IYS5	-5.86829
OSCAR	TR20093	-2.97796	Plate2	Visit 3	Active	INF	OID20776	Q8IYS5	-5.86829
OSCAR	TR20020	-0.323786	Plate2	Visit 3	Active	INF	OID20776	Q8IYS5	-5.86829
OSCAR	TR20044	1.03988	Plate2	Visit 3	Active	INF	OID20776	Q8IYS5	-5.86829
OSCAR	TR20068	0.671987	Plate2	Visit 3	Active	INF	OID20776	Q8IYS5	-5.86829
OSCAR	TR20042	-0.136508	Plate4	Visit 3	Placebo	INF	OID20776	Q8IYS5	-6.37749
OSCAR	TR20028	-0.770907	Plate4	Visit 3	Active	INF	OID20776	Q8IYS5	-6.37749
OSCAR	TR20091	0.23154	Plate4	Visit 3	Active	INF	OID20776	Q8IYS5	-6.37749
OSCAR	TR20023	-1.51715	Plate4	Visit 3	Placebo	INF	OID20776	Q8IYS5	-6.37749
OSCAR	TR20066	1.37092	Plate4	Visit 3	Placebo	INF	OID20776	Q8IYS5	-6.37749
OSM	TR20042	0.125694	Plate1	Visit 1	Placebo	INF	OID20574	P13725	-4.21273
OSM	TR20081	-0.253781	Plate1	Visit 1	Active	INF	OID20574	P13725	-4.21273
OSM	TR20075	0.923609	Plate1	Visit 1	Active	INF	OID20574	P13725	-4.21273
OSM	TR20114	-0.000547937	Plate1	Visit 1	Active	INF	OID20574	P13725	-4.21273
OSM	TR20109	-0.522295	Plate1	Visit 1	Placebo	INF	OID20574	P13725	-4.21273
OSM	TR20044	0.599373	Plate1	Visit 1	Active	INF	OID20574	P13725	-4.21273
OSM	TR20106	0.783346	Plate1	Visit 1	Active	INF	OID20574	P13725	-4.21273
OSM	TR20079	0.62229	Plate1	Visit 1	Active	INF	OID20574	P13725	-4.21273
OSM	TR20025	0.688409	Plate1	Visit 1		INF	OID20574	P13725	-4.21273
OSM	TR20017	0.413203	Plate1	Visit 1		INF	OID20574	P13725	-4.21273
OSM	TR20015	-0.0921107	Plate1	Visit 1	Active	INF	OID20574	P13725	-4.21273
OSM	TR20007	0.147823	Plate1	Visit 1	Active	INF	OID20574	P13725	-4.21273
OSM	TR20041	0.875947	Plate1	Visit 1	Active	INF	OID20574	P13725	-4.21273
OSM	TR20093	-0.0775401	Plate1	Visit 1	Active	INF	OID20574	P13725	-4.21273
OSM	TR20104	-0.874953	Plate1	Visit 1	Active	INF	OID20574	P13725	-4.21273
OSM	TR20119	0.773771	Plate1	Visit 1	Active	INF	OID20574	P13725	-4.21273
OSM	TR20069	1.2781	Plate1	Visit 1	Active	INF	OID20574	P13725	-4.21273
OSM	TR20045	0.131473	Plate1	Visit 1	Active	INF	OID20574	P13725	-4.21273
OSM	TR20066	1.06903	Plate1	Visit 1	Placebo	INF	OID20574	P13725	-4.21273
OSM	TR20087	0.245616	Plate1	Visit 1		INF	OID20574	P13725	-4.21273
OSM	TR20064	1.28655	Plate1	Visit 1	Active	INF	OID20574	P13725	-4.21273
OSM	TR20020	0.167416	Plate1	Visit 1	Active	INF	OID20574	P13725	-4.21273
OSM	TR20016	-0.223029	Plate1	Visit 1	Placebo	INF	OID20574	P13725	-4.21273
OSM	TR20076	1.17908	Plate2	Visit 1	Placebo	INF	OID20574	P13725	-3.7086
OSM	TR20102	0.240037	Plate2	Visit 1	Active	INF	OID20574	P13725	-3.7086
OSM	TR20080	0.201043	Plate2	Visit 1	Placebo	INF	OID20574	P13725	-3.7086
OSM	TR20083	-0.425825	Plate2	Visit 1		INF	OID20574	P13725	-3.7086
OSM	TR20001	0.181854	Plate2	Visit 1		INF	OID20574	P13725	-3.7086
OSM	TR20032	-0.789674	Plate2	Visit 1	Active	INF	OID20574	P13725	-3.7086
OSM	TR20037	-2.05662	Plate2	Visit 1	Active	INF	OID20574	P13725	-3.7086
OSM	TR20068	-1.4941	Plate2	Visit 1	Active	INF	OID20574	P13725	-3.7086
OSM	TR20034	0.554216	Plate2	Visit 1		INF	OID20574	P13725	-3.7086
OSM	TR20095	-0.442737	Plate2	Visit 1	Active	INF	OID20574	P13725	-3.7086
OSM	TR20098	1.09	Plate2	Visit 1	Placebo	INF	OID20574	P13725	-3.7086
OSM	TR20028	-0.255336	Plate2	Visit 1	Active	INF	OID20574	P13725	-3.7086
OSM	TR20005	-1.05286	Plate2	Visit 1	Active	INF	OID20574	P13725	-3.7086
OSM	TR20101	-0.0736401	Plate2	Visit 1	Active	INF	OID20574	P13725	-3.7086
OSM	TR20086	0.0430261	Plate2	Visit 1		INF	OID20574	P13725	-3.7086
OSM	TR20021	0.223595	Plate2	Visit 1	Active	INF	OID20574	P13725	-3.7086
OSM	TR20096	1.01697	Plate2	Visit 1	Placebo	INF	OID20574	P13725	-3.7086
OSM	TR20084	1.50153	Plate2	Visit 1	Active	INF	OID20574	P13725	-3.7086
OSM	TR20022	0.245861	Plate2	Visit 1	Placebo	INF	OID20574	P13725	-3.7086
OSM	TR20091	-1.00071	Plate2	Visit 1	Active	INF	OID20574	P13725	-3.7086
OSM	TR20092	-0.399722	Plate2	Visit 1		INF	OID20574	P13725	-3.7086
OSM	TR20023	-1.83394	Plate2	Visit 1	Placebo	INF	OID20574	P13725	-3.7086
OSM	TR20105	0.733647	Plate4	Visit 1	Active	INF	OID20574	P13725	-5.09841
OSM	TR20060	1.33426	Plate4	Visit 1	Active	INF	OID20574	P13725	-5.09841
OSM	TR20077	0.547704	Plate4	Visit 1	Active	INF	OID20574	P13725	-5.09841
OSM	TR20107	-1.00056	Plate4	Visit 1	Active	INF	OID20574	P13725	-5.09841
OSM	TR20019	0.302425	Plate4	Visit 1		INF	OID20574	P13725	-5.09841
OSM	TR20029	1.52468	Plate4	Visit 1		INF	OID20574	P13725	-5.09841
OSM	TR20082	1.75595	Plate4	Visit 1	Placebo	INF	OID20574	P13725	-5.09841
OSM	TR20013	1.62807	Plate4	Visit 1	Active	INF	OID20574	P13725	-5.09841
OSM	TR20090	0.352233	Plate4	Visit 1		INF	OID20574	P13725	-5.09841
OSM	TR20014	1.99387	Plate4	Visit 1	Active	INF	OID20574	P13725	-5.09841
OSM	TR20094	0.458867	Plate4	Visit 1	Active	INF	OID20574	P13725	-5.09841
OSM	TR20048	0.525688	Plate4	Visit 1	Placebo	INF	OID20574	P13725	-5.09841
OSM	TR20103	1.48824	Plate4	Visit 1	Placebo	INF	OID20574	P13725	-5.09841
OSM	TR20118	-0.339115	Plate4	Visit 1	Active	INF	OID20574	P13725	-5.09841
OSM	TR20117	0.764889	Plate4	Visit 1	Placebo	INF	OID20574	P13725	-5.09841
OSM	TR20014	-0.15108	Plate1	Visit 3	Active	INF	OID20574	P13725	-4.21273
OSM	TR20094	1.13128	Plate1	Visit 3	Active	INF	OID20574	P13725	-4.21273
OSM	TR20060	1.51726	Plate1	Visit 3	Active	INF	OID20574	P13725	-4.21273
OSM	TR20022	0.215838	Plate1	Visit 3	Placebo	INF	OID20574	P13725	-4.21273
OSM	TR20079	-0.588469	Plate1	Visit 3	Active	INF	OID20574	P13725	-4.21273
OSM	TR20041	-0.216345	Plate1	Visit 3	Active	INF	OID20574	P13725	-4.21273
OSM	TR20075	0.225329	Plate1	Visit 3	Active	INF	OID20574	P13725	-4.21273
OSM	TR20069	-0.0158437	Plate1	Visit 3	Active	INF	OID20574	P13725	-4.21273
OSM	TR20013	0.0173742	Plate1	Visit 3	Active	INF	OID20574	P13725	-4.21273
OSM	TR20095	-1.46072	Plate1	Visit 3	Active	INF	OID20574	P13725	-4.21273
OSM	TR20084	1.82619	Plate2	Visit 3	Active	INF	OID20574	P13725	-3.7086
OSM	TR20032	-0.616211	Plate2	Visit 3	Active	INF	OID20574	P13725	-3.7086
OSM	TR20005	-1.05576	Plate2	Visit 3	Active	INF	OID20574	P13725	-3.7086
OSM	TR20080	0.950341	Plate2	Visit 3	Placebo	INF	OID20574	P13725	-3.7086
OSM	TR20007	-0.17867	Plate2	Visit 3	Active	INF	OID20574	P13725	-3.7086
OSM	TR20081	-1.44745	Plate2	Visit 3	Active	INF	OID20574	P13725	-3.7086
OSM	TR20064	0.371243	Plate2	Visit 3	Active	INF	OID20574	P13725	-3.7086
OSM	TR20021	-0.408656	Plate2	Visit 3	Active	INF	OID20574	P13725	-3.7086
OSM	TR20015	-1.78975	Plate2	Visit 3	Active	INF	OID20574	P13725	-3.7086
OSM	TR20016	-0.766915	Plate2	Visit 3	Placebo	INF	OID20574	P13725	-3.7086
OSM	TR20093	-0.265205	Plate2	Visit 3	Active	INF	OID20574	P13725	-3.7086
OSM	TR20020	0.116517	Plate2	Visit 3	Active	INF	OID20574	P13725	-3.7086
OSM	TR20044	-0.1928	Plate2	Visit 3	Active	INF	OID20574	P13725	-3.7086
OSM	TR20068	-1.90175	Plate2	Visit 3	Active	INF	OID20574	P13725	-3.7086
OSM	TR20042	1.12626	Plate4	Visit 3	Placebo	INF	OID20574	P13725	-5.09841
OSM	TR20028	-0.996606	Plate4	Visit 3	Active	INF	OID20574	P13725	-5.09841
OSM	TR20091	0.408487	Plate4	Visit 3	Active	INF	OID20574	P13725	-5.09841
OSM	TR20023	-1.21336	Plate4	Visit 3	Placebo	INF	OID20574	P13725	-5.09841
OSM	TR20066	1.08941	Plate4	Visit 3	Placebo	INF	OID20574	P13725	-5.09841
PADI2	TR20042	-1.35512	Plate1	Visit 1	Placebo	INF	OID20467	Q9Y2J8	-1.27948
PADI2	TR20081	-1.01076	Plate1	Visit 1	Active	INF	OID20467	Q9Y2J8	-1.27948
PADI2	TR20075	-0.882395	Plate1	Visit 1	Active	INF	OID20467	Q9Y2J8	-1.27948
PADI2	TR20114	-1.46157	Plate1	Visit 1	Active	INF	OID20467	Q9Y2J8	-1.27948
PADI2	TR20109	-1.33535	Plate1	Visit 1	Placebo	INF	OID20467	Q9Y2J8	-1.27948
PADI2	TR20044	-0.642198	Plate1	Visit 1	Active	INF	OID20467	Q9Y2J8	-1.27948
PADI2	TR20106	-1.12615	Plate1	Visit 1	Active	INF	OID20467	Q9Y2J8	-1.27948
PADI2	TR20079	-0.728214	Plate1	Visit 1	Active	INF	OID20467	Q9Y2J8	-1.27948
PADI2	TR20025	-0.0456146	Plate1	Visit 1		INF	OID20467	Q9Y2J8	-1.27948
PADI2	TR20017	-0.987466	Plate1	Visit 1		INF	OID20467	Q9Y2J8	-1.27948
PADI2	TR20015	-1.41864	Plate1	Visit 1	Active	INF	OID20467	Q9Y2J8	-1.27948
PADI2	TR20007	-1.21252	Plate1	Visit 1	Active	INF	OID20467	Q9Y2J8	-1.27948
PADI2	TR20041	-1.19447	Plate1	Visit 1	Active	INF	OID20467	Q9Y2J8	-1.27948
PADI2	TR20093	-1.35175	Plate1	Visit 1	Active	INF	OID20467	Q9Y2J8	-1.27948
PADI2	TR20104	-0.869352	Plate1	Visit 1	Active	INF	OID20467	Q9Y2J8	-1.27948
PADI2	TR20119	-1.53734	Plate1	Visit 1	Active	INF	OID20467	Q9Y2J8	-1.27948
PADI2	TR20069	-1.25726	Plate1	Visit 1	Active	INF	OID20467	Q9Y2J8	-1.27948
PADI2	TR20045	-0.123597	Plate1	Visit 1	Active	INF	OID20467	Q9Y2J8	-1.27948
PADI2	TR20066	-0.898182	Plate1	Visit 1	Placebo	INF	OID20467	Q9Y2J8	-1.27948
PADI2	TR20087	-1.37122	Plate1	Visit 1		INF	OID20467	Q9Y2J8	-1.27948
PADI2	TR20064	-0.429683	Plate1	Visit 1	Active	INF	OID20467	Q9Y2J8	-1.27948
PADI2	TR20020	-0.905307	Plate1	Visit 1	Active	INF	OID20467	Q9Y2J8	-1.27948
PADI2	TR20016	-0.677478	Plate1	Visit 1	Placebo	INF	OID20467	Q9Y2J8	-1.27948
PADI2	TR20076	0.214319	Plate2	Visit 1	Placebo	INF	OID20467	Q9Y2J8	-1.05615
PADI2	TR20102	-0.923947	Plate2	Visit 1	Active	INF	OID20467	Q9Y2J8	-1.05615
PADI2	TR20080	-1.41988	Plate2	Visit 1	Placebo	INF	OID20467	Q9Y2J8	-1.05615
PADI2	TR20083	-1.12416	Plate2	Visit 1		INF	OID20467	Q9Y2J8	-1.05615
PADI2	TR20001	-0.709163	Plate2	Visit 1		INF	OID20467	Q9Y2J8	-1.05615
PADI2	TR20032	-0.737848	Plate2	Visit 1	Active	INF	OID20467	Q9Y2J8	-1.05615
PADI2	TR20037	-1.0148	Plate2	Visit 1	Active	INF	OID20467	Q9Y2J8	-1.05615
PADI2	TR20068	-0.957511	Plate2	Visit 1	Active	INF	OID20467	Q9Y2J8	-1.05615
PADI2	TR20034	-0.706623	Plate2	Visit 1		INF	OID20467	Q9Y2J8	-1.05615
PADI2	TR20095	-1.10656	Plate2	Visit 1	Active	INF	OID20467	Q9Y2J8	-1.05615
PADI2	TR20098	-0.515715	Plate2	Visit 1	Placebo	INF	OID20467	Q9Y2J8	-1.05615
PADI2	TR20028	-1.12226	Plate2	Visit 1	Active	INF	OID20467	Q9Y2J8	-1.05615
PADI2	TR20005	-0.837304	Plate2	Visit 1	Active	INF	OID20467	Q9Y2J8	-1.05615
PADI2	TR20101	-1.08358	Plate2	Visit 1	Active	INF	OID20467	Q9Y2J8	-1.05615
PADI2	TR20086	-1.09912	Plate2	Visit 1		INF	OID20467	Q9Y2J8	-1.05615
PADI2	TR20021	1.32352	Plate2	Visit 1	Active	INF	OID20467	Q9Y2J8	-1.05615
PADI2	TR20096	-0.802121	Plate2	Visit 1	Placebo	INF	OID20467	Q9Y2J8	-1.05615
PADI2	TR20084	-1.37929	Plate2	Visit 1	Active	INF	OID20467	Q9Y2J8	-1.05615
PADI2	TR20022	0.102278	Plate2	Visit 1	Placebo	INF	OID20467	Q9Y2J8	-1.05615
PADI2	TR20091	-0.690572	Plate2	Visit 1	Active	INF	OID20467	Q9Y2J8	-1.05615
PADI2	TR20092	-1.18389	Plate2	Visit 1		INF	OID20467	Q9Y2J8	-1.05615
PADI2	TR20023	0.149476	Plate2	Visit 1	Placebo	INF	OID20467	Q9Y2J8	-1.05615
PADI2	TR20105	-0.38805	Plate4	Visit 1	Active	INF	OID20467	Q9Y2J8	-0.879698
PADI2	TR20060	-0.378916	Plate4	Visit 1	Active	INF	OID20467	Q9Y2J8	-0.879698
PADI2	TR20077	-0.583509	Plate4	Visit 1	Active	INF	OID20467	Q9Y2J8	-0.879698
PADI2	TR20107	-0.475854	Plate4	Visit 1	Active	INF	OID20467	Q9Y2J8	-0.879698
PADI2	TR20019	-0.463621	Plate4	Visit 1		INF	OID20467	Q9Y2J8	-0.879698
PADI2	TR20029	-0.737374	Plate4	Visit 1		INF	OID20467	Q9Y2J8	-0.879698
PADI2	TR20082	-1.05587	Plate4	Visit 1	Placebo	INF	OID20467	Q9Y2J8	-0.879698
PADI2	TR20013	-0.695677	Plate4	Visit 1	Active	INF	OID20467	Q9Y2J8	-0.879698
PADI2	TR20090	-1.08598	Plate4	Visit 1		INF	OID20467	Q9Y2J8	-0.879698
PADI2	TR20014	0.151057	Plate4	Visit 1	Active	INF	OID20467	Q9Y2J8	-0.879698
PADI2	TR20094	-0.293379	Plate4	Visit 1	Active	INF	OID20467	Q9Y2J8	-0.879698
PADI2	TR20048	-0.431556	Plate4	Visit 1	Placebo	INF	OID20467	Q9Y2J8	-0.879698
PADI2	TR20103	3.31218	Plate4	Visit 1	Placebo	INF	OID20467	Q9Y2J8	-0.879698
PADI2	TR20118	-1.3153	Plate4	Visit 1	Active	INF	OID20467	Q9Y2J8	-0.879698
PADI2	TR20117	-1.25623	Plate4	Visit 1	Placebo	INF	OID20467	Q9Y2J8	-0.879698
PADI2	TR20014	-1.43609	Plate1	Visit 3	Active	INF	OID20467	Q9Y2J8	-1.27948
PADI2	TR20094	-1.54818	Plate1	Visit 3	Active	INF	OID20467	Q9Y2J8	-1.27948
PADI2	TR20060	-1.1531	Plate1	Visit 3	Active	INF	OID20467	Q9Y2J8	-1.27948
PADI2	TR20022	-1.2251	Plate1	Visit 3	Placebo	INF	OID20467	Q9Y2J8	-1.27948
PADI2	TR20079	-1.72572	Plate1	Visit 3	Active	INF	OID20467	Q9Y2J8	-1.27948
PADI2	TR20041	-0.956766	Plate1	Visit 3	Active	INF	OID20467	Q9Y2J8	-1.27948
PADI2	TR20075	-1.19736	Plate1	Visit 3	Active	INF	OID20467	Q9Y2J8	-1.27948
PADI2	TR20069	-1.24473	Plate1	Visit 3	Active	INF	OID20467	Q9Y2J8	-1.27948
PADI2	TR20013	-1.25582	Plate1	Visit 3	Active	INF	OID20467	Q9Y2J8	-1.27948
PADI2	TR20095	-1.71991	Plate1	Visit 3	Active	INF	OID20467	Q9Y2J8	-1.27948
PADI2	TR20084	-1.45453	Plate2	Visit 3	Active	INF	OID20467	Q9Y2J8	-1.05615
PADI2	TR20032	-1.12805	Plate2	Visit 3	Active	INF	OID20467	Q9Y2J8	-1.05615
PADI2	TR20005	-1.48982	Plate2	Visit 3	Active	INF	OID20467	Q9Y2J8	-1.05615
PADI2	TR20080	-1.21619	Plate2	Visit 3	Placebo	INF	OID20467	Q9Y2J8	-1.05615
PADI2	TR20007	-1.13928	Plate2	Visit 3	Active	INF	OID20467	Q9Y2J8	-1.05615
PADI2	TR20081	-1.12777	Plate2	Visit 3	Active	INF	OID20467	Q9Y2J8	-1.05615
PADI2	TR20064	-1.58096	Plate2	Visit 3	Active	INF	OID20467	Q9Y2J8	-1.05615
PADI2	TR20021	1.51083	Plate2	Visit 3	Active	INF	OID20467	Q9Y2J8	-1.05615
PADI2	TR20015	-1.27207	Plate2	Visit 3	Active	INF	OID20467	Q9Y2J8	-1.05615
PADI2	TR20016	-0.401424	Plate2	Visit 3	Placebo	INF	OID20467	Q9Y2J8	-1.05615
PADI2	TR20093	-1.24505	Plate2	Visit 3	Active	INF	OID20467	Q9Y2J8	-1.05615
PADI2	TR20020	-0.995692	Plate2	Visit 3	Active	INF	OID20467	Q9Y2J8	-1.05615
PADI2	TR20044	-1.22349	Plate2	Visit 3	Active	INF	OID20467	Q9Y2J8	-1.05615
PADI2	TR20068	-2.10472	Plate2	Visit 3	Active	INF	OID20467	Q9Y2J8	-1.05615
PADI2	TR20042	-0.941009	Plate4	Visit 3	Placebo	INF	OID20467	Q9Y2J8	-0.879698
PADI2	TR20028	-0.629453	Plate4	Visit 3	Active	INF	OID20467	Q9Y2J8	-0.879698
PADI2	TR20091	-0.401954	Plate4	Visit 3	Active	INF	OID20467	Q9Y2J8	-0.879698
PADI2	TR20023	-0.575356	Plate4	Visit 3	Placebo	INF	OID20467	Q9Y2J8	-0.879698
PADI2	TR20066	-0.700225	Plate4	Visit 3	Placebo	INF	OID20467	Q9Y2J8	-0.879698
PAPPA	TR20042	-1.16052	Plate1	Visit 1	Placebo	INF	OID20421	Q13219	-0.404452
PAPPA	TR20081	0.197442	Plate1	Visit 1	Active	INF	OID20421	Q13219	-0.404452
PAPPA	TR20075	-0.506327	Plate1	Visit 1	Active	INF	OID20421	Q13219	-0.404452
PAPPA	TR20114	0.583836	Plate1	Visit 1	Active	INF	OID20421	Q13219	-0.404452
PAPPA	TR20109	-0.317156	Plate1	Visit 1	Placebo	INF	OID20421	Q13219	-0.404452
PAPPA	TR20044	0.670628	Plate1	Visit 1	Active	INF	OID20421	Q13219	-0.404452
PAPPA	TR20106	0.214742	Plate1	Visit 1	Active	INF	OID20421	Q13219	-0.404452
PAPPA	TR20079	0.899225	Plate1	Visit 1	Active	INF	OID20421	Q13219	-0.404452
PAPPA	TR20025	0.260036	Plate1	Visit 1		INF	OID20421	Q13219	-0.404452
PAPPA	TR20017	0.892558	Plate1	Visit 1		INF	OID20421	Q13219	-0.404452
PAPPA	TR20015	-0.521913	Plate1	Visit 1	Active	INF	OID20421	Q13219	-0.404452
PAPPA	TR20007	-0.834011	Plate1	Visit 1	Active	INF	OID20421	Q13219	-0.404452
PAPPA	TR20041	0.768335	Plate1	Visit 1	Active	INF	OID20421	Q13219	-0.404452
PAPPA	TR20093	1.75516	Plate1	Visit 1	Active	INF	OID20421	Q13219	-0.404452
PAPPA	TR20104	-0.297614	Plate1	Visit 1	Active	INF	OID20421	Q13219	-0.404452
PAPPA	TR20119	-0.108021	Plate1	Visit 1	Active	INF	OID20421	Q13219	-0.404452
PAPPA	TR20069	-0.27032	Plate1	Visit 1	Active	INF	OID20421	Q13219	-0.404452
PAPPA	TR20045	0.482238	Plate1	Visit 1	Active	INF	OID20421	Q13219	-0.404452
PAPPA	TR20066	0.168488	Plate1	Visit 1	Placebo	INF	OID20421	Q13219	-0.404452
PAPPA	TR20087	-0.361906	Plate1	Visit 1		INF	OID20421	Q13219	-0.404452
PAPPA	TR20064	0.73497	Plate1	Visit 1	Active	INF	OID20421	Q13219	-0.404452
PAPPA	TR20020	-0.0988263	Plate1	Visit 1	Active	INF	OID20421	Q13219	-0.404452
PAPPA	TR20016	0.0405348	Plate1	Visit 1	Placebo	INF	OID20421	Q13219	-0.404452
PAPPA	TR20076	0.336715	Plate2	Visit 1	Placebo	INF	OID20421	Q13219	-0.689418
PAPPA	TR20102	-0.270213	Plate2	Visit 1	Active	INF	OID20421	Q13219	-0.689418
PAPPA	TR20080	-1.07425	Plate2	Visit 1	Placebo	INF	OID20421	Q13219	-0.689418
PAPPA	TR20083	-0.223897	Plate2	Visit 1		INF	OID20421	Q13219	-0.689418
PAPPA	TR20001	0.457151	Plate2	Visit 1		INF	OID20421	Q13219	-0.689418
PAPPA	TR20032	-0.645299	Plate2	Visit 1	Active	INF	OID20421	Q13219	-0.689418
PAPPA	TR20037	1.22754	Plate2	Visit 1	Active	INF	OID20421	Q13219	-0.689418
PAPPA	TR20068	-0.00651271	Plate2	Visit 1	Active	INF	OID20421	Q13219	-0.689418
PAPPA	TR20034	0.580054	Plate2	Visit 1		INF	OID20421	Q13219	-0.689418
PAPPA	TR20095	-0.146347	Plate2	Visit 1	Active	INF	OID20421	Q13219	-0.689418
PAPPA	TR20098	0.498359	Plate2	Visit 1	Placebo	INF	OID20421	Q13219	-0.689418
PAPPA	TR20028	-0.736546	Plate2	Visit 1	Active	INF	OID20421	Q13219	-0.689418
PAPPA	TR20005	-0.57406	Plate2	Visit 1	Active	INF	OID20421	Q13219	-0.689418
PAPPA	TR20101	0.0149825	Plate2	Visit 1	Active	INF	OID20421	Q13219	-0.689418
PAPPA	TR20086	-0.313014	Plate2	Visit 1		INF	OID20421	Q13219	-0.689418
PAPPA	TR20021	-0.527306	Plate2	Visit 1	Active	INF	OID20421	Q13219	-0.689418
PAPPA	TR20096	-0.513778	Plate2	Visit 1	Placebo	INF	OID20421	Q13219	-0.689418
PAPPA	TR20084	-0.229452	Plate2	Visit 1	Active	INF	OID20421	Q13219	-0.689418
PAPPA	TR20022	-0.427144	Plate2	Visit 1	Placebo	INF	OID20421	Q13219	-0.689418
PAPPA	TR20091	0.495062	Plate2	Visit 1	Active	INF	OID20421	Q13219	-0.689418
PAPPA	TR20092	-1.65311	Plate2	Visit 1		INF	OID20421	Q13219	-0.689418
PAPPA	TR20023	-0.247509	Plate2	Visit 1	Placebo	INF	OID20421	Q13219	-0.689418
PAPPA	TR20105	0.1596	Plate4	Visit 1	Active	INF	OID20421	Q13219	-0.374117
PAPPA	TR20060	-1.0688	Plate4	Visit 1	Active	INF	OID20421	Q13219	-0.374117
PAPPA	TR20077	-0.102911	Plate4	Visit 1	Active	INF	OID20421	Q13219	-0.374117
PAPPA	TR20107	0.299357	Plate4	Visit 1	Active	INF	OID20421	Q13219	-0.374117
PAPPA	TR20019	-0.0848375	Plate4	Visit 1		INF	OID20421	Q13219	-0.374117
PAPPA	TR20029	-0.41734	Plate4	Visit 1		INF	OID20421	Q13219	-0.374117
PAPPA	TR20082	0.155422	Plate4	Visit 1	Placebo	INF	OID20421	Q13219	-0.374117
PAPPA	TR20013	-0.774649	Plate4	Visit 1	Active	INF	OID20421	Q13219	-0.374117
PAPPA	TR20090	1.25698	Plate4	Visit 1		INF	OID20421	Q13219	-0.374117
PAPPA	TR20014	1.28008	Plate4	Visit 1	Active	INF	OID20421	Q13219	-0.374117
PAPPA	TR20094	0.159821	Plate4	Visit 1	Active	INF	OID20421	Q13219	-0.374117
PAPPA	TR20048	0.584592	Plate4	Visit 1	Placebo	INF	OID20421	Q13219	-0.374117
PAPPA	TR20103	-0.66839	Plate4	Visit 1	Placebo	INF	OID20421	Q13219	-0.374117
PAPPA	TR20118	-0.188853	Plate4	Visit 1	Active	INF	OID20421	Q13219	-0.374117
PAPPA	TR20117	0.253289	Plate4	Visit 1	Placebo	INF	OID20421	Q13219	-0.374117
PAPPA	TR20014	-1.04872	Plate1	Visit 3	Active	INF	OID20421	Q13219	-0.404452
PAPPA	TR20094	-1.1719	Plate1	Visit 3	Active	INF	OID20421	Q13219	-0.404452
PAPPA	TR20060	-0.143952	Plate1	Visit 3	Active	INF	OID20421	Q13219	-0.404452
PAPPA	TR20022	-0.243968	Plate1	Visit 3	Placebo	INF	OID20421	Q13219	-0.404452
PAPPA	TR20079	0.215792	Plate1	Visit 3	Active	INF	OID20421	Q13219	-0.404452
PAPPA	TR20041	1.65217	Plate1	Visit 3	Active	INF	OID20421	Q13219	-0.404452
PAPPA	TR20075	-0.200999	Plate1	Visit 3	Active	INF	OID20421	Q13219	-0.404452
PAPPA	TR20069	-0.66941	Plate1	Visit 3	Active	INF	OID20421	Q13219	-0.404452
PAPPA	TR20013	-0.118385	Plate1	Visit 3	Active	INF	OID20421	Q13219	-0.404452
PAPPA	TR20095	0.711588	Plate1	Visit 3	Active	INF	OID20421	Q13219	-0.404452
PAPPA	TR20084	-0.71125	Plate2	Visit 3	Active	INF	OID20421	Q13219	-0.689418
PAPPA	TR20032	-0.294983	Plate2	Visit 3	Active	INF	OID20421	Q13219	-0.689418
PAPPA	TR20005	-0.573271	Plate2	Visit 3	Active	INF	OID20421	Q13219	-0.689418
PAPPA	TR20080	-0.439534	Plate2	Visit 3	Placebo	INF	OID20421	Q13219	-0.689418
PAPPA	TR20007	-0.53174	Plate2	Visit 3	Active	INF	OID20421	Q13219	-0.689418
PAPPA	TR20081	-0.480979	Plate2	Visit 3	Active	INF	OID20421	Q13219	-0.689418
PAPPA	TR20064	0.279733	Plate2	Visit 3	Active	INF	OID20421	Q13219	-0.689418
PAPPA	TR20021	0.186152	Plate2	Visit 3	Active	INF	OID20421	Q13219	-0.689418
PAPPA	TR20015	-0.189895	Plate2	Visit 3	Active	INF	OID20421	Q13219	-0.689418
PAPPA	TR20016	-0.473054	Plate2	Visit 3	Placebo	INF	OID20421	Q13219	-0.689418
PAPPA	TR20093	1.13166	Plate2	Visit 3	Active	INF	OID20421	Q13219	-0.689418
PAPPA	TR20020	-0.428466	Plate2	Visit 3	Active	INF	OID20421	Q13219	-0.689418
PAPPA	TR20044	-0.743244	Plate2	Visit 3	Active	INF	OID20421	Q13219	-0.689418
PAPPA	TR20068	-0.478121	Plate2	Visit 3	Active	INF	OID20421	Q13219	-0.689418
PAPPA	TR20042	-0.721635	Plate4	Visit 3	Placebo	INF	OID20421	Q13219	-0.374117
PAPPA	TR20028	0.420699	Plate4	Visit 3	Active	INF	OID20421	Q13219	-0.374117
PAPPA	TR20091	0.390062	Plate4	Visit 3	Active	INF	OID20421	Q13219	-0.374117
PAPPA	TR20023	-0.205722	Plate4	Visit 3	Placebo	INF	OID20421	Q13219	-0.374117
PAPPA	TR20066	0.298445	Plate4	Visit 3	Placebo	INF	OID20421	Q13219	-0.374117
PARP1	TR20042	0.683336	Plate1	Visit 1	Placebo	INF	OID20500	P09874	-0.798455
PARP1	TR20081	0.781255	Plate1	Visit 1	Active	INF	OID20500	P09874	-0.798455
PARP1	TR20075	0.870477	Plate1	Visit 1	Active	INF	OID20500	P09874	-0.798455
PARP1	TR20114	0.34543	Plate1	Visit 1	Active	INF	OID20500	P09874	-0.798455
PARP1	TR20109	0.512265	Plate1	Visit 1	Placebo	INF	OID20500	P09874	-0.798455
PARP1	TR20044	0.497472	Plate1	Visit 1	Active	INF	OID20500	P09874	-0.798455
PARP1	TR20106	1.14183	Plate1	Visit 1	Active	INF	OID20500	P09874	-0.798455
PARP1	TR20079	1.32707	Plate1	Visit 1	Active	INF	OID20500	P09874	-0.798455
PARP1	TR20025	0.554055	Plate1	Visit 1		INF	OID20500	P09874	-0.798455
PARP1	TR20017	0.660846	Plate1	Visit 1		INF	OID20500	P09874	-0.798455
PARP1	TR20015	0.0138943	Plate1	Visit 1	Active	INF	OID20500	P09874	-0.798455
PARP1	TR20007	1.08778	Plate1	Visit 1	Active	INF	OID20500	P09874	-0.798455
PARP1	TR20041	0.620593	Plate1	Visit 1	Active	INF	OID20500	P09874	-0.798455
PARP1	TR20093	0.230565	Plate1	Visit 1	Active	INF	OID20500	P09874	-0.798455
PARP1	TR20104	0.231465	Plate1	Visit 1	Active	INF	OID20500	P09874	-0.798455
PARP1	TR20119	0.42491	Plate1	Visit 1	Active	INF	OID20500	P09874	-0.798455
PARP1	TR20069	0.247973	Plate1	Visit 1	Active	INF	OID20500	P09874	-0.798455
PARP1	TR20045	1.03294	Plate1	Visit 1	Active	INF	OID20500	P09874	-0.798455
PARP1	TR20066	1.97584	Plate1	Visit 1	Placebo	INF	OID20500	P09874	-0.798455
PARP1	TR20087	1.12388	Plate1	Visit 1		INF	OID20500	P09874	-0.798455
PARP1	TR20064	0.940069	Plate1	Visit 1	Active	INF	OID20500	P09874	-0.798455
PARP1	TR20020	0.751477	Plate1	Visit 1	Active	INF	OID20500	P09874	-0.798455
PARP1	TR20016	0.0401447	Plate1	Visit 1	Placebo	INF	OID20500	P09874	-0.798455
PARP1	TR20076	1.37562	Plate2	Visit 1	Placebo	INF	OID20500	P09874	-0.428982
PARP1	TR20102	1.40237	Plate2	Visit 1	Active	INF	OID20500	P09874	-0.428982
PARP1	TR20080	0.763028	Plate2	Visit 1	Placebo	INF	OID20500	P09874	-0.428982
PARP1	TR20083	1.35344	Plate2	Visit 1		INF	OID20500	P09874	-0.428982
PARP1	TR20001	1.29001	Plate2	Visit 1		INF	OID20500	P09874	-0.428982
PARP1	TR20032	1.11617	Plate2	Visit 1	Active	INF	OID20500	P09874	-0.428982
PARP1	TR20037	1.45772	Plate2	Visit 1	Active	INF	OID20500	P09874	-0.428982
PARP1	TR20068	1.03929	Plate2	Visit 1	Active	INF	OID20500	P09874	-0.428982
PARP1	TR20034	1.52869	Plate2	Visit 1		INF	OID20500	P09874	-0.428982
PARP1	TR20095	1.12095	Plate2	Visit 1	Active	INF	OID20500	P09874	-0.428982
PARP1	TR20098	1.38569	Plate2	Visit 1	Placebo	INF	OID20500	P09874	-0.428982
PARP1	TR20028	0.887774	Plate2	Visit 1	Active	INF	OID20500	P09874	-0.428982
PARP1	TR20005	0.712084	Plate2	Visit 1	Active	INF	OID20500	P09874	-0.428982
PARP1	TR20101	1.55181	Plate2	Visit 1	Active	INF	OID20500	P09874	-0.428982
PARP1	TR20086	1.62403	Plate2	Visit 1		INF	OID20500	P09874	-0.428982
PARP1	TR20021	1.23622	Plate2	Visit 1	Active	INF	OID20500	P09874	-0.428982
PARP1	TR20096	1.85941	Plate2	Visit 1	Placebo	INF	OID20500	P09874	-0.428982
PARP1	TR20084	1.54501	Plate2	Visit 1	Active	INF	OID20500	P09874	-0.428982
PARP1	TR20022	0.685617	Plate2	Visit 1	Placebo	INF	OID20500	P09874	-0.428982
PARP1	TR20091	0.912136	Plate2	Visit 1	Active	INF	OID20500	P09874	-0.428982
PARP1	TR20092	1.42707	Plate2	Visit 1		INF	OID20500	P09874	-0.428982
PARP1	TR20023	0.75424	Plate2	Visit 1	Placebo	INF	OID20500	P09874	-0.428982
PARP1	TR20105	1.79174	Plate4	Visit 1	Active	INF	OID20500	P09874	-0.686206
PARP1	TR20060	1.32931	Plate4	Visit 1	Active	INF	OID20500	P09874	-0.686206
PARP1	TR20077	1.25835	Plate4	Visit 1	Active	INF	OID20500	P09874	-0.686206
PARP1	TR20107	0.981196	Plate4	Visit 1	Active	INF	OID20500	P09874	-0.686206
PARP1	TR20019	0.402981	Plate4	Visit 1		INF	OID20500	P09874	-0.686206
PARP1	TR20029	0.862871	Plate4	Visit 1		INF	OID20500	P09874	-0.686206
PARP1	TR20082	1.77369	Plate4	Visit 1	Placebo	INF	OID20500	P09874	-0.686206
PARP1	TR20013	1.06909	Plate4	Visit 1	Active	INF	OID20500	P09874	-0.686206
PARP1	TR20090	0.736189	Plate4	Visit 1		INF	OID20500	P09874	-0.686206
PARP1	TR20014	0.275038	Plate4	Visit 1	Active	INF	OID20500	P09874	-0.686206
PARP1	TR20094	3.3073	Plate4	Visit 1	Active	INF	OID20500	P09874	-0.686206
PARP1	TR20048	1.90134	Plate4	Visit 1	Placebo	INF	OID20500	P09874	-0.686206
PARP1	TR20103	1.71459	Plate4	Visit 1	Placebo	INF	OID20500	P09874	-0.686206
PARP1	TR20118	1.0249	Plate4	Visit 1	Active	INF	OID20500	P09874	-0.686206
PARP1	TR20117	0.924499	Plate4	Visit 1	Placebo	INF	OID20500	P09874	-0.686206
PARP1	TR20014	0.0105129	Plate1	Visit 3	Active	INF	OID20500	P09874	-0.798455
PARP1	TR20094	0.754053	Plate1	Visit 3	Active	INF	OID20500	P09874	-0.798455
PARP1	TR20060	0.690376	Plate1	Visit 3	Active	INF	OID20500	P09874	-0.798455
PARP1	TR20022	0.499372	Plate1	Visit 3	Placebo	INF	OID20500	P09874	-0.798455
PARP1	TR20079	0.6168	Plate1	Visit 3	Active	INF	OID20500	P09874	-0.798455
PARP1	TR20041	0.650335	Plate1	Visit 3	Active	INF	OID20500	P09874	-0.798455
PARP1	TR20075	0.289369	Plate1	Visit 3	Active	INF	OID20500	P09874	-0.798455
PARP1	TR20069	-0.0880768	Plate1	Visit 3	Active	INF	OID20500	P09874	-0.798455
PARP1	TR20013	0.561678	Plate1	Visit 3	Active	INF	OID20500	P09874	-0.798455
PARP1	TR20095	0.58205	Plate1	Visit 3	Active	INF	OID20500	P09874	-0.798455
PARP1	TR20084	1.03456	Plate2	Visit 3	Active	INF	OID20500	P09874	-0.428982
PARP1	TR20032	2.17659	Plate2	Visit 3	Active	INF	OID20500	P09874	-0.428982
PARP1	TR20005	0.537043	Plate2	Visit 3	Active	INF	OID20500	P09874	-0.428982
PARP1	TR20080	0.811249	Plate2	Visit 3	Placebo	INF	OID20500	P09874	-0.428982
PARP1	TR20007	1.25714	Plate2	Visit 3	Active	INF	OID20500	P09874	-0.428982
PARP1	TR20081	0.748549	Plate2	Visit 3	Active	INF	OID20500	P09874	-0.428982
PARP1	TR20064	1.12185	Plate2	Visit 3	Active	INF	OID20500	P09874	-0.428982
PARP1	TR20021	2.08361	Plate2	Visit 3	Active	INF	OID20500	P09874	-0.428982
PARP1	TR20015	0.367181	Plate2	Visit 3	Active	INF	OID20500	P09874	-0.428982
PARP1	TR20016	1.23034	Plate2	Visit 3	Placebo	INF	OID20500	P09874	-0.428982
PARP1	TR20093	0.87653	Plate2	Visit 3	Active	INF	OID20500	P09874	-0.428982
PARP1	TR20020	1.46175	Plate2	Visit 3	Active	INF	OID20500	P09874	-0.428982
PARP1	TR20044	1.91958	Plate2	Visit 3	Active	INF	OID20500	P09874	-0.428982
PARP1	TR20068	0.677562	Plate2	Visit 3	Active	INF	OID20500	P09874	-0.428982
PARP1	TR20042	1.13952	Plate4	Visit 3	Placebo	INF	OID20500	P09874	-0.686206
PARP1	TR20028	1.11087	Plate4	Visit 3	Active	INF	OID20500	P09874	-0.686206
PARP1	TR20091	1.03373	Plate4	Visit 3	Active	INF	OID20500	P09874	-0.686206
PARP1	TR20023	1.23591	Plate4	Visit 3	Placebo	INF	OID20500	P09874	-0.686206
PARP1	TR20066	2.12844	Plate4	Visit 3	Placebo	INF	OID20500	P09874	-0.686206
PCDH1	TR20042	-0.241141	Plate1	Visit 1	Placebo	INF	OID20614	Q08174	-5.56489
PCDH1	TR20081	-0.302231	Plate1	Visit 1	Active	INF	OID20614	Q08174	-5.56489
PCDH1	TR20075	-0.264705	Plate1	Visit 1	Active	INF	OID20614	Q08174	-5.56489
PCDH1	TR20114	-0.340314	Plate1	Visit 1	Active	INF	OID20614	Q08174	-5.56489
PCDH1	TR20109	-0.5416	Plate1	Visit 1	Placebo	INF	OID20614	Q08174	-5.56489
PCDH1	TR20044	-0.38218	Plate1	Visit 1	Active	INF	OID20614	Q08174	-5.56489
PCDH1	TR20106	-0.380774	Plate1	Visit 1	Active	INF	OID20614	Q08174	-5.56489
PCDH1	TR20079	-0.0303698	Plate1	Visit 1	Active	INF	OID20614	Q08174	-5.56489
PCDH1	TR20025	-0.463291	Plate1	Visit 1		INF	OID20614	Q08174	-5.56489
PCDH1	TR20017	-0.470028	Plate1	Visit 1		INF	OID20614	Q08174	-5.56489
PCDH1	TR20015	-0.483444	Plate1	Visit 1	Active	INF	OID20614	Q08174	-5.56489
PCDH1	TR20007	-0.477885	Plate1	Visit 1	Active	INF	OID20614	Q08174	-5.56489
PCDH1	TR20041	-0.436417	Plate1	Visit 1	Active	INF	OID20614	Q08174	-5.56489
PCDH1	TR20093	-0.621085	Plate1	Visit 1	Active	INF	OID20614	Q08174	-5.56489
PCDH1	TR20104	-0.617494	Plate1	Visit 1	Active	INF	OID20614	Q08174	-5.56489
PCDH1	TR20119	-0.631219	Plate1	Visit 1	Active	INF	OID20614	Q08174	-5.56489
PCDH1	TR20069	-0.428201	Plate1	Visit 1	Active	INF	OID20614	Q08174	-5.56489
PCDH1	TR20045	0.037947	Plate1	Visit 1	Active	INF	OID20614	Q08174	-5.56489
PCDH1	TR20066	0.253955	Plate1	Visit 1	Placebo	INF	OID20614	Q08174	-5.56489
PCDH1	TR20087	-0.692988	Plate1	Visit 1		INF	OID20614	Q08174	-5.56489
PCDH1	TR20064	-0.392543	Plate1	Visit 1	Active	INF	OID20614	Q08174	-5.56489
PCDH1	TR20020	-0.347476	Plate1	Visit 1	Active	INF	OID20614	Q08174	-5.56489
PCDH1	TR20016	-0.659445	Plate1	Visit 1	Placebo	INF	OID20614	Q08174	-5.56489
PCDH1	TR20076	0.0938465	Plate2	Visit 1	Placebo	INF	OID20614	Q08174	-5.53459
PCDH1	TR20102	-0.265766	Plate2	Visit 1	Active	INF	OID20614	Q08174	-5.53459
PCDH1	TR20080	-0.0364859	Plate2	Visit 1	Placebo	INF	OID20614	Q08174	-5.53459
PCDH1	TR20083	-0.563989	Plate2	Visit 1		INF	OID20614	Q08174	-5.53459
PCDH1	TR20001	-0.105677	Plate2	Visit 1		INF	OID20614	Q08174	-5.53459
PCDH1	TR20032	-0.219155	Plate2	Visit 1	Active	INF	OID20614	Q08174	-5.53459
PCDH1	TR20037	-0.0398106	Plate2	Visit 1	Active	INF	OID20614	Q08174	-5.53459
PCDH1	TR20068	-0.506834	Plate2	Visit 1	Active	INF	OID20614	Q08174	-5.53459
PCDH1	TR20034	-0.0770426	Plate2	Visit 1		INF	OID20614	Q08174	-5.53459
PCDH1	TR20095	-0.196973	Plate2	Visit 1	Active	INF	OID20614	Q08174	-5.53459
PCDH1	TR20098	-0.33154	Plate2	Visit 1	Placebo	INF	OID20614	Q08174	-5.53459
PCDH1	TR20028	-0.240371	Plate2	Visit 1	Active	INF	OID20614	Q08174	-5.53459
PCDH1	TR20005	-0.539369	Plate2	Visit 1	Active	INF	OID20614	Q08174	-5.53459
PCDH1	TR20101	-0.412573	Plate2	Visit 1	Active	INF	OID20614	Q08174	-5.53459
PCDH1	TR20086	-0.475995	Plate2	Visit 1		INF	OID20614	Q08174	-5.53459
PCDH1	TR20021	-0.538308	Plate2	Visit 1	Active	INF	OID20614	Q08174	-5.53459
PCDH1	TR20096	0.0255044	Plate2	Visit 1	Placebo	INF	OID20614	Q08174	-5.53459
PCDH1	TR20084	-0.0799663	Plate2	Visit 1	Active	INF	OID20614	Q08174	-5.53459
PCDH1	TR20022	-0.355567	Plate2	Visit 1	Placebo	INF	OID20614	Q08174	-5.53459
PCDH1	TR20091	-0.332776	Plate2	Visit 1	Active	INF	OID20614	Q08174	-5.53459
PCDH1	TR20092	-0.553656	Plate2	Visit 1		INF	OID20614	Q08174	-5.53459
PCDH1	TR20023	-0.229039	Plate2	Visit 1	Placebo	INF	OID20614	Q08174	-5.53459
PCDH1	TR20105	-0.558401	Plate4	Visit 1	Active	INF	OID20614	Q08174	-5.46188
PCDH1	TR20060	-0.131073	Plate4	Visit 1	Active	INF	OID20614	Q08174	-5.46188
PCDH1	TR20077	-0.338026	Plate4	Visit 1	Active	INF	OID20614	Q08174	-5.46188
PCDH1	TR20107	-0.639303	Plate4	Visit 1	Active	INF	OID20614	Q08174	-5.46188
PCDH1	TR20019	-0.570767	Plate4	Visit 1		INF	OID20614	Q08174	-5.46188
PCDH1	TR20029	-0.457986	Plate4	Visit 1		INF	OID20614	Q08174	-5.46188
PCDH1	TR20082	-0.336935	Plate4	Visit 1	Placebo	INF	OID20614	Q08174	-5.46188
PCDH1	TR20013	-0.392683	Plate4	Visit 1	Active	INF	OID20614	Q08174	-5.46188
PCDH1	TR20090	-0.60135	Plate4	Visit 1		INF	OID20614	Q08174	-5.46188
PCDH1	TR20014	-0.578061	Plate4	Visit 1	Active	INF	OID20614	Q08174	-5.46188
PCDH1	TR20094	-0.568682	Plate4	Visit 1	Active	INF	OID20614	Q08174	-5.46188
PCDH1	TR20048	-0.204395	Plate4	Visit 1	Placebo	INF	OID20614	Q08174	-5.46188
PCDH1	TR20103	-0.6723	Plate4	Visit 1	Placebo	INF	OID20614	Q08174	-5.46188
PCDH1	TR20118	-0.792281	Plate4	Visit 1	Active	INF	OID20614	Q08174	-5.46188
PCDH1	TR20117	0.141811	Plate4	Visit 1	Placebo	INF	OID20614	Q08174	-5.46188
PCDH1	TR20014	-0.564329	Plate1	Visit 3	Active	INF	OID20614	Q08174	-5.56489
PCDH1	TR20094	-0.502181	Plate1	Visit 3	Active	INF	OID20614	Q08174	-5.56489
PCDH1	TR20060	-0.116868	Plate1	Visit 3	Active	INF	OID20614	Q08174	-5.56489
PCDH1	TR20022	-0.233259	Plate1	Visit 3	Placebo	INF	OID20614	Q08174	-5.56489
PCDH1	TR20079	-0.510841	Plate1	Visit 3	Active	INF	OID20614	Q08174	-5.56489
PCDH1	TR20041	-0.313118	Plate1	Visit 3	Active	INF	OID20614	Q08174	-5.56489
PCDH1	TR20075	-0.298485	Plate1	Visit 3	Active	INF	OID20614	Q08174	-5.56489
PCDH1	TR20069	-0.602487	Plate1	Visit 3	Active	INF	OID20614	Q08174	-5.56489
PCDH1	TR20013	-0.352929	Plate1	Visit 3	Active	INF	OID20614	Q08174	-5.56489
PCDH1	TR20095	-0.470838	Plate1	Visit 3	Active	INF	OID20614	Q08174	-5.56489
PCDH1	TR20084	-0.144661	Plate2	Visit 3	Active	INF	OID20614	Q08174	-5.53459
PCDH1	TR20032	0.100787	Plate2	Visit 3	Active	INF	OID20614	Q08174	-5.53459
PCDH1	TR20005	-0.514008	Plate2	Visit 3	Active	INF	OID20614	Q08174	-5.53459
PCDH1	TR20080	-0.0152377	Plate2	Visit 3	Placebo	INF	OID20614	Q08174	-5.53459
PCDH1	TR20007	-0.160663	Plate2	Visit 3	Active	INF	OID20614	Q08174	-5.53459
PCDH1	TR20081	-0.488845	Plate2	Visit 3	Active	INF	OID20614	Q08174	-5.53459
PCDH1	TR20064	-0.33193	Plate2	Visit 3	Active	INF	OID20614	Q08174	-5.53459
PCDH1	TR20021	-0.128732	Plate2	Visit 3	Active	INF	OID20614	Q08174	-5.53459
PCDH1	TR20015	-0.247629	Plate2	Visit 3	Active	INF	OID20614	Q08174	-5.53459
PCDH1	TR20016	-0.392416	Plate2	Visit 3	Placebo	INF	OID20614	Q08174	-5.53459
PCDH1	TR20093	-0.593246	Plate2	Visit 3	Active	INF	OID20614	Q08174	-5.53459
PCDH1	TR20020	-0.378503	Plate2	Visit 3	Active	INF	OID20614	Q08174	-5.53459
PCDH1	TR20044	-0.374489	Plate2	Visit 3	Active	INF	OID20614	Q08174	-5.53459
PCDH1	TR20068	-0.664052	Plate2	Visit 3	Active	INF	OID20614	Q08174	-5.53459
PCDH1	TR20042	-0.517829	Plate4	Visit 3	Placebo	INF	OID20614	Q08174	-5.46188
PCDH1	TR20028	-0.365481	Plate4	Visit 3	Active	INF	OID20614	Q08174	-5.46188
PCDH1	TR20091	-0.512722	Plate4	Visit 3	Active	INF	OID20614	Q08174	-5.46188
PCDH1	TR20023	-0.613712	Plate4	Visit 3	Placebo	INF	OID20614	Q08174	-5.46188
PCDH1	TR20066	-0.119078	Plate4	Visit 3	Placebo	INF	OID20614	Q08174	-5.46188
PDGFB	TR20042	-0.997644	Plate1	Visit 1	Placebo	INF	OID20741	P01127	-5.96293
PDGFB	TR20081	2.42115	Plate1	Visit 1	Active	INF	OID20741	P01127	-5.96293
PDGFB	TR20075	-1.6673	Plate1	Visit 1	Active	INF	OID20741	P01127	-5.96293
PDGFB	TR20114	1.31271	Plate1	Visit 1	Active	INF	OID20741	P01127	-5.96293
PDGFB	TR20109	-0.336596	Plate1	Visit 1	Placebo	INF	OID20741	P01127	-5.96293
PDGFB	TR20044	2.89584	Plate1	Visit 1	Active	INF	OID20741	P01127	-5.96293
PDGFB	TR20106	1.8978	Plate1	Visit 1	Active	INF	OID20741	P01127	-5.96293
PDGFB	TR20079	1.75999	Plate1	Visit 1	Active	INF	OID20741	P01127	-5.96293
PDGFB	TR20025	0.904118	Plate1	Visit 1		INF	OID20741	P01127	-5.96293
PDGFB	TR20017	2.2448	Plate1	Visit 1		INF	OID20741	P01127	-5.96293
PDGFB	TR20015	-0.225092	Plate1	Visit 1	Active	INF	OID20741	P01127	-5.96293
PDGFB	TR20007	1.06249	Plate1	Visit 1	Active	INF	OID20741	P01127	-5.96293
PDGFB	TR20041	3.21603	Plate1	Visit 1	Active	INF	OID20741	P01127	-5.96293
PDGFB	TR20093	-0.608203	Plate1	Visit 1	Active	INF	OID20741	P01127	-5.96293
PDGFB	TR20104	-1.18037	Plate1	Visit 1	Active	INF	OID20741	P01127	-5.96293
PDGFB	TR20119	-2.56967	Plate1	Visit 1	Active	INF	OID20741	P01127	-5.96293
PDGFB	TR20069	1.88348	Plate1	Visit 1	Active	INF	OID20741	P01127	-5.96293
PDGFB	TR20045	2.03634	Plate1	Visit 1	Active	INF	OID20741	P01127	-5.96293
PDGFB	TR20066	-1.40743	Plate1	Visit 1	Placebo	INF	OID20741	P01127	-5.96293
PDGFB	TR20087	2.94751	Plate1	Visit 1		INF	OID20741	P01127	-5.96293
PDGFB	TR20064	1.52435	Plate1	Visit 1	Active	INF	OID20741	P01127	-5.96293
PDGFB	TR20020	1.04811	Plate1	Visit 1	Active	INF	OID20741	P01127	-5.96293
PDGFB	TR20016	1.07794	Plate1	Visit 1	Placebo	INF	OID20741	P01127	-5.96293
PDGFB	TR20076	2.07888	Plate2	Visit 1	Placebo	INF	OID20741	P01127	-4.50488
PDGFB	TR20102	1.94972	Plate2	Visit 1	Active	INF	OID20741	P01127	-4.50488
PDGFB	TR20080	0.309932	Plate2	Visit 1	Placebo	INF	OID20741	P01127	-4.50488
PDGFB	TR20083	1.00786	Plate2	Visit 1		INF	OID20741	P01127	-4.50488
PDGFB	TR20001	1.08745	Plate2	Visit 1		INF	OID20741	P01127	-4.50488
PDGFB	TR20032	0.886925	Plate2	Visit 1	Active	INF	OID20741	P01127	-4.50488
PDGFB	TR20037	3.30347	Plate2	Visit 1	Active	INF	OID20741	P01127	-4.50488
PDGFB	TR20068	0.956012	Plate2	Visit 1	Active	INF	OID20741	P01127	-4.50488
PDGFB	TR20034	4.61175	Plate2	Visit 1		INF	OID20741	P01127	-4.50488
PDGFB	TR20095	2.07222	Plate2	Visit 1	Active	INF	OID20741	P01127	-4.50488
PDGFB	TR20098	2.62703	Plate2	Visit 1	Placebo	INF	OID20741	P01127	-4.50488
PDGFB	TR20028	1.84576	Plate2	Visit 1	Active	INF	OID20741	P01127	-4.50488
PDGFB	TR20005	-0.411349	Plate2	Visit 1	Active	INF	OID20741	P01127	-4.50488
PDGFB	TR20101	2.15203	Plate2	Visit 1	Active	INF	OID20741	P01127	-4.50488
PDGFB	TR20086	1.082	Plate2	Visit 1		INF	OID20741	P01127	-4.50488
PDGFB	TR20021	3.0103	Plate2	Visit 1	Active	INF	OID20741	P01127	-4.50488
PDGFB	TR20096	-0.117859	Plate2	Visit 1	Placebo	INF	OID20741	P01127	-4.50488
PDGFB	TR20084	2.14643	Plate2	Visit 1	Active	INF	OID20741	P01127	-4.50488
PDGFB	TR20022	1.33153	Plate2	Visit 1	Placebo	INF	OID20741	P01127	-4.50488
PDGFB	TR20091	-1.38477	Plate2	Visit 1	Active	INF	OID20741	P01127	-4.50488
PDGFB	TR20092	0.903796	Plate2	Visit 1		INF	OID20741	P01127	-4.50488
PDGFB	TR20023	0.779371	Plate2	Visit 1	Placebo	INF	OID20741	P01127	-4.50488
PDGFB	TR20105	3.73897	Plate4	Visit 1	Active	INF	OID20741	P01127	-4.78921
PDGFB	TR20060	1.50312	Plate4	Visit 1	Active	INF	OID20741	P01127	-4.78921
PDGFB	TR20077	1.55702	Plate4	Visit 1	Active	INF	OID20741	P01127	-4.78921
PDGFB	TR20107	0.53996	Plate4	Visit 1	Active	INF	OID20741	P01127	-4.78921
PDGFB	TR20019	0.898649	Plate4	Visit 1		INF	OID20741	P01127	-4.78921
PDGFB	TR20029	2.29247	Plate4	Visit 1		INF	OID20741	P01127	-4.78921
PDGFB	TR20082	1.21887	Plate4	Visit 1	Placebo	INF	OID20741	P01127	-4.78921
PDGFB	TR20013	2.8173	Plate4	Visit 1	Active	INF	OID20741	P01127	-4.78921
PDGFB	TR20090	2.725	Plate4	Visit 1		INF	OID20741	P01127	-4.78921
PDGFB	TR20014	3.26872	Plate4	Visit 1	Active	INF	OID20741	P01127	-4.78921
PDGFB	TR20094	1.13847	Plate4	Visit 1	Active	INF	OID20741	P01127	-4.78921
PDGFB	TR20048	2.41993	Plate4	Visit 1	Placebo	INF	OID20741	P01127	-4.78921
PDGFB	TR20103	2.58466	Plate4	Visit 1	Placebo	INF	OID20741	P01127	-4.78921
PDGFB	TR20118	-0.106917	Plate4	Visit 1	Active	INF	OID20741	P01127	-4.78921
PDGFB	TR20117	0.748914	Plate4	Visit 1	Placebo	INF	OID20741	P01127	-4.78921
PDGFB	TR20014	-0.930106	Plate1	Visit 3	Active	INF	OID20741	P01127	-5.96293
PDGFB	TR20094	0.951387	Plate1	Visit 3	Active	INF	OID20741	P01127	-5.96293
PDGFB	TR20060	1.10112	Plate1	Visit 3	Active	INF	OID20741	P01127	-5.96293
PDGFB	TR20022	-0.261875	Plate1	Visit 3	Placebo	INF	OID20741	P01127	-5.96293
PDGFB	TR20079	-0.856363	Plate1	Visit 3	Active	INF	OID20741	P01127	-5.96293
PDGFB	TR20041	3.0293	Plate1	Visit 3	Active	INF	OID20741	P01127	-5.96293
PDGFB	TR20075	0.932521	Plate1	Visit 3	Active	INF	OID20741	P01127	-5.96293
PDGFB	TR20069	-1.08112	Plate1	Visit 3	Active	INF	OID20741	P01127	-5.96293
PDGFB	TR20013	2.54008	Plate1	Visit 3	Active	INF	OID20741	P01127	-5.96293
PDGFB	TR20095	-0.223278	Plate1	Visit 3	Active	INF	OID20741	P01127	-5.96293
PDGFB	TR20084	4.29368	Plate2	Visit 3	Active	INF	OID20741	P01127	-4.50488
PDGFB	TR20032	1.49058	Plate2	Visit 3	Active	INF	OID20741	P01127	-4.50488
PDGFB	TR20005	0.657594	Plate2	Visit 3	Active	INF	OID20741	P01127	-4.50488
PDGFB	TR20080	-0.371036	Plate2	Visit 3	Placebo	INF	OID20741	P01127	-4.50488
PDGFB	TR20007	1.53191	Plate2	Visit 3	Active	INF	OID20741	P01127	-4.50488
PDGFB	TR20081	1.90299	Plate2	Visit 3	Active	INF	OID20741	P01127	-4.50488
PDGFB	TR20064	-0.574593	Plate2	Visit 3	Active	INF	OID20741	P01127	-4.50488
PDGFB	TR20021	0.792341	Plate2	Visit 3	Active	INF	OID20741	P01127	-4.50488
PDGFB	TR20015	1.70481	Plate2	Visit 3	Active	INF	OID20741	P01127	-4.50488
PDGFB	TR20016	3.05948	Plate2	Visit 3	Placebo	INF	OID20741	P01127	-4.50488
PDGFB	TR20093	-1.53316	Plate2	Visit 3	Active	INF	OID20741	P01127	-4.50488
PDGFB	TR20020	2.01258	Plate2	Visit 3	Active	INF	OID20741	P01127	-4.50488
PDGFB	TR20044	1.19841	Plate2	Visit 3	Active	INF	OID20741	P01127	-4.50488
PDGFB	TR20068	0.00170243	Plate2	Visit 3	Active	INF	OID20741	P01127	-4.50488
PDGFB	TR20042	0.531671	Plate4	Visit 3	Placebo	INF	OID20741	P01127	-4.78921
PDGFB	TR20028	2.46106	Plate4	Visit 3	Active	INF	OID20741	P01127	-4.78921
PDGFB	TR20091	1.04266	Plate4	Visit 3	Active	INF	OID20741	P01127	-4.78921
PDGFB	TR20023	0.968284	Plate4	Visit 3	Placebo	INF	OID20741	P01127	-4.78921
PDGFB	TR20066	1.9499	Plate4	Visit 3	Placebo	INF	OID20741	P01127	-4.78921
PDLIM7	TR20042	1.13817	Plate1	Visit 1	Placebo	INF	OID20729	Q9NR12	-1.33784
PDLIM7	TR20081	2.78489	Plate1	Visit 1	Active	INF	OID20729	Q9NR12	-1.33784
PDLIM7	TR20075	0.171404	Plate1	Visit 1	Active	INF	OID20729	Q9NR12	-1.33784
PDLIM7	TR20114	0.358539	Plate1	Visit 1	Active	INF	OID20729	Q9NR12	-1.33784
PDLIM7	TR20109	0.886732	Plate1	Visit 1	Placebo	INF	OID20729	Q9NR12	-1.33784
PDLIM7	TR20044	5.81206	Plate1	Visit 1	Active	INF	OID20729	Q9NR12	-1.33784
PDLIM7	TR20106	0.649877	Plate1	Visit 1	Active	INF	OID20729	Q9NR12	-1.33784
PDLIM7	TR20079	4.52564	Plate1	Visit 1	Active	INF	OID20729	Q9NR12	-1.33784
PDLIM7	TR20025	3.27551	Plate1	Visit 1		INF	OID20729	Q9NR12	-1.33784
PDLIM7	TR20017	2.3277	Plate1	Visit 1		INF	OID20729	Q9NR12	-1.33784
PDLIM7	TR20015	0.311642	Plate1	Visit 1	Active	INF	OID20729	Q9NR12	-1.33784
PDLIM7	TR20007	2.85152	Plate1	Visit 1	Active	INF	OID20729	Q9NR12	-1.33784
PDLIM7	TR20041	4.72726	Plate1	Visit 1	Active	INF	OID20729	Q9NR12	-1.33784
PDLIM7	TR20093	0.835595	Plate1	Visit 1	Active	INF	OID20729	Q9NR12	-1.33784
PDLIM7	TR20104	-0.491974	Plate1	Visit 1	Active	INF	OID20729	Q9NR12	-1.33784
PDLIM7	TR20119	-0.0397131	Plate1	Visit 1	Active	INF	OID20729	Q9NR12	-1.33784
PDLIM7	TR20069	1.21833	Plate1	Visit 1	Active	INF	OID20729	Q9NR12	-1.33784
PDLIM7	TR20045	5.39714	Plate1	Visit 1	Active	INF	OID20729	Q9NR12	-1.33784
PDLIM7	TR20066	-0.358885	Plate1	Visit 1	Placebo	INF	OID20729	Q9NR12	-1.33784
PDLIM7	TR20087	5.54683	Plate1	Visit 1		INF	OID20729	Q9NR12	-1.33784
PDLIM7	TR20064	1.93234	Plate1	Visit 1	Active	INF	OID20729	Q9NR12	-1.33784
PDLIM7	TR20020	3.01179	Plate1	Visit 1	Active	INF	OID20729	Q9NR12	-1.33784
PDLIM7	TR20016	1.78517	Plate1	Visit 1	Placebo	INF	OID20729	Q9NR12	-1.33784
PDLIM7	TR20076	2.29677	Plate2	Visit 1	Placebo	INF	OID20729	Q9NR12	-1.59729
PDLIM7	TR20102	3.61791	Plate2	Visit 1	Active	INF	OID20729	Q9NR12	-1.59729
PDLIM7	TR20080	1.26733	Plate2	Visit 1	Placebo	INF	OID20729	Q9NR12	-1.59729
PDLIM7	TR20083	1.1088	Plate2	Visit 1		INF	OID20729	Q9NR12	-1.59729
PDLIM7	TR20001	2.78474	Plate2	Visit 1		INF	OID20729	Q9NR12	-1.59729
PDLIM7	TR20032	0.832015	Plate2	Visit 1	Active	INF	OID20729	Q9NR12	-1.59729
PDLIM7	TR20037	5.94792	Plate2	Visit 1	Active	INF	OID20729	Q9NR12	-1.59729
PDLIM7	TR20068	2.52065	Plate2	Visit 1	Active	INF	OID20729	Q9NR12	-1.59729
PDLIM7	TR20034	6.83997	Plate2	Visit 1		INF	OID20729	Q9NR12	-1.59729
PDLIM7	TR20095	1.43211	Plate2	Visit 1	Active	INF	OID20729	Q9NR12	-1.59729
PDLIM7	TR20098	1.81235	Plate2	Visit 1	Placebo	INF	OID20729	Q9NR12	-1.59729
PDLIM7	TR20028	4.35352	Plate2	Visit 1	Active	INF	OID20729	Q9NR12	-1.59729
PDLIM7	TR20005	0.503994	Plate2	Visit 1	Active	INF	OID20729	Q9NR12	-1.59729
PDLIM7	TR20101	1.75332	Plate2	Visit 1	Active	INF	OID20729	Q9NR12	-1.59729
PDLIM7	TR20086	1.06986	Plate2	Visit 1		INF	OID20729	Q9NR12	-1.59729
PDLIM7	TR20021	4.89301	Plate2	Visit 1	Active	INF	OID20729	Q9NR12	-1.59729
PDLIM7	TR20096	0.292249	Plate2	Visit 1	Placebo	INF	OID20729	Q9NR12	-1.59729
PDLIM7	TR20084	1.42208	Plate2	Visit 1	Active	INF	OID20729	Q9NR12	-1.59729
PDLIM7	TR20022	3.10382	Plate2	Visit 1	Placebo	INF	OID20729	Q9NR12	-1.59729
PDLIM7	TR20091	-0.0392343	Plate2	Visit 1	Active	INF	OID20729	Q9NR12	-1.59729
PDLIM7	TR20092	2.2577	Plate2	Visit 1		INF	OID20729	Q9NR12	-1.59729
PDLIM7	TR20023	2.51336	Plate2	Visit 1	Placebo	INF	OID20729	Q9NR12	-1.59729
PDLIM7	TR20105	6.01117	Plate4	Visit 1	Active	INF	OID20729	Q9NR12	-1.38673
PDLIM7	TR20060	1.22995	Plate4	Visit 1	Active	INF	OID20729	Q9NR12	-1.38673
PDLIM7	TR20077	1.09485	Plate4	Visit 1	Active	INF	OID20729	Q9NR12	-1.38673
PDLIM7	TR20107	2.49389	Plate4	Visit 1	Active	INF	OID20729	Q9NR12	-1.38673
PDLIM7	TR20019	2.32857	Plate4	Visit 1		INF	OID20729	Q9NR12	-1.38673
PDLIM7	TR20029	3.02162	Plate4	Visit 1		INF	OID20729	Q9NR12	-1.38673
PDLIM7	TR20082	2.85914	Plate4	Visit 1	Placebo	INF	OID20729	Q9NR12	-1.38673
PDLIM7	TR20013	2.37608	Plate4	Visit 1	Active	INF	OID20729	Q9NR12	-1.38673
PDLIM7	TR20090	3.09631	Plate4	Visit 1		INF	OID20729	Q9NR12	-1.38673
PDLIM7	TR20014	2.60526	Plate4	Visit 1	Active	INF	OID20729	Q9NR12	-1.38673
PDLIM7	TR20094	2.183	Plate4	Visit 1	Active	INF	OID20729	Q9NR12	-1.38673
PDLIM7	TR20048	4.8827	Plate4	Visit 1	Placebo	INF	OID20729	Q9NR12	-1.38673
PDLIM7	TR20103	0.699942	Plate4	Visit 1	Placebo	INF	OID20729	Q9NR12	-1.38673
PDLIM7	TR20118	1.00972	Plate4	Visit 1	Active	INF	OID20729	Q9NR12	-1.38673
PDLIM7	TR20117	0.0302836	Plate4	Visit 1	Placebo	INF	OID20729	Q9NR12	-1.38673
PDLIM7	TR20014	2.47053	Plate1	Visit 3	Active	INF	OID20729	Q9NR12	-1.33784
PDLIM7	TR20094	0.549758	Plate1	Visit 3	Active	INF	OID20729	Q9NR12	-1.33784
PDLIM7	TR20060	0.857356	Plate1	Visit 3	Active	INF	OID20729	Q9NR12	-1.33784
PDLIM7	TR20022	2.28211	Plate1	Visit 3	Placebo	INF	OID20729	Q9NR12	-1.33784
PDLIM7	TR20079	0.0579686	Plate1	Visit 3	Active	INF	OID20729	Q9NR12	-1.33784
PDLIM7	TR20041	3.89424	Plate1	Visit 3	Active	INF	OID20729	Q9NR12	-1.33784
PDLIM7	TR20075	1.07001	Plate1	Visit 3	Active	INF	OID20729	Q9NR12	-1.33784
PDLIM7	TR20069	0.0974902	Plate1	Visit 3	Active	INF	OID20729	Q9NR12	-1.33784
PDLIM7	TR20013	5.09949	Plate1	Visit 3	Active	INF	OID20729	Q9NR12	-1.33784
PDLIM7	TR20095	0.926236	Plate1	Visit 3	Active	INF	OID20729	Q9NR12	-1.33784
PDLIM7	TR20084	1.29043	Plate2	Visit 3	Active	INF	OID20729	Q9NR12	-1.59729
PDLIM7	TR20032	1.90103	Plate2	Visit 3	Active	INF	OID20729	Q9NR12	-1.59729
PDLIM7	TR20005	2.5269	Plate2	Visit 3	Active	INF	OID20729	Q9NR12	-1.59729
PDLIM7	TR20080	0.107669	Plate2	Visit 3	Placebo	INF	OID20729	Q9NR12	-1.59729
PDLIM7	TR20007	3.15292	Plate2	Visit 3	Active	INF	OID20729	Q9NR12	-1.59729
PDLIM7	TR20081	0.129823	Plate2	Visit 3	Active	INF	OID20729	Q9NR12	-1.59729
PDLIM7	TR20064	0.275557	Plate2	Visit 3	Active	INF	OID20729	Q9NR12	-1.59729
PDLIM7	TR20021	1.0352	Plate2	Visit 3	Active	INF	OID20729	Q9NR12	-1.59729
PDLIM7	TR20015	3.61356	Plate2	Visit 3	Active	INF	OID20729	Q9NR12	-1.59729
PDLIM7	TR20016	5.28532	Plate2	Visit 3	Placebo	INF	OID20729	Q9NR12	-1.59729
PDLIM7	TR20093	-0.177768	Plate2	Visit 3	Active	INF	OID20729	Q9NR12	-1.59729
PDLIM7	TR20020	2.25022	Plate2	Visit 3	Active	INF	OID20729	Q9NR12	-1.59729
PDLIM7	TR20044	2.28685	Plate2	Visit 3	Active	INF	OID20729	Q9NR12	-1.59729
PDLIM7	TR20068	-0.597262	Plate2	Visit 3	Active	INF	OID20729	Q9NR12	-1.59729
PDLIM7	TR20042	4.05844	Plate4	Visit 3	Placebo	INF	OID20729	Q9NR12	-1.38673
PDLIM7	TR20028	5.94441	Plate4	Visit 3	Active	INF	OID20729	Q9NR12	-1.38673
PDLIM7	TR20091	1.20186	Plate4	Visit 3	Active	INF	OID20729	Q9NR12	-1.38673
PDLIM7	TR20023	3.437	Plate4	Visit 3	Placebo	INF	OID20729	Q9NR12	-1.38673
PDLIM7	TR20066	0.180062	Plate4	Visit 3	Placebo	INF	OID20729	Q9NR12	-1.38673
PGF	TR20042	0.285113	Plate1	Visit 1	Placebo	INF	OID20673	P49763	-7.66211
PGF	TR20081	0.473008	Plate1	Visit 1	Active	INF	OID20673	P49763	-7.66211
PGF	TR20075	0.584406	Plate1	Visit 1	Active	INF	OID20673	P49763	-7.66211
PGF	TR20114	0.645808	Plate1	Visit 1	Active	INF	OID20673	P49763	-7.66211
PGF	TR20109	-0.166513	Plate1	Visit 1	Placebo	INF	OID20673	P49763	-7.66211
PGF	TR20044	0.369627	Plate1	Visit 1	Active	INF	OID20673	P49763	-7.66211
PGF	TR20106	0.404065	Plate1	Visit 1	Active	INF	OID20673	P49763	-7.66211
PGF	TR20079	0.9064	Plate1	Visit 1	Active	INF	OID20673	P49763	-7.66211
PGF	TR20025	0.372032	Plate1	Visit 1		INF	OID20673	P49763	-7.66211
PGF	TR20017	0.258248	Plate1	Visit 1		INF	OID20673	P49763	-7.66211
PGF	TR20015	-0.145969	Plate1	Visit 1	Active	INF	OID20673	P49763	-7.66211
PGF	TR20007	0.173418	Plate1	Visit 1	Active	INF	OID20673	P49763	-7.66211
PGF	TR20041	0.693441	Plate1	Visit 1	Active	INF	OID20673	P49763	-7.66211
PGF	TR20093	0.398523	Plate1	Visit 1	Active	INF	OID20673	P49763	-7.66211
PGF	TR20104	-0.614705	Plate1	Visit 1	Active	INF	OID20673	P49763	-7.66211
PGF	TR20119	0.471791	Plate1	Visit 1	Active	INF	OID20673	P49763	-7.66211
PGF	TR20069	0.721608	Plate1	Visit 1	Active	INF	OID20673	P49763	-7.66211
PGF	TR20045	1.52528	Plate1	Visit 1	Active	INF	OID20673	P49763	-7.66211
PGF	TR20066	1.15465	Plate1	Visit 1	Placebo	INF	OID20673	P49763	-7.66211
PGF	TR20087	-0.0166436	Plate1	Visit 1		INF	OID20673	P49763	-7.66211
PGF	TR20064	0.505267	Plate1	Visit 1	Active	INF	OID20673	P49763	-7.66211
PGF	TR20020	-0.116434	Plate1	Visit 1	Active	INF	OID20673	P49763	-7.66211
PGF	TR20016	-0.0860594	Plate1	Visit 1	Placebo	INF	OID20673	P49763	-7.66211
PGF	TR20076	0.902332	Plate2	Visit 1	Placebo	INF	OID20673	P49763	-7.50401
PGF	TR20102	0.248555	Plate2	Visit 1	Active	INF	OID20673	P49763	-7.50401
PGF	TR20080	-0.359132	Plate2	Visit 1	Placebo	INF	OID20673	P49763	-7.50401
PGF	TR20083	-0.280334	Plate2	Visit 1		INF	OID20673	P49763	-7.50401
PGF	TR20001	-0.0360919	Plate2	Visit 1		INF	OID20673	P49763	-7.50401
PGF	TR20032	0.547723	Plate2	Visit 1	Active	INF	OID20673	P49763	-7.50401
PGF	TR20037	0.295909	Plate2	Visit 1	Active	INF	OID20673	P49763	-7.50401
PGF	TR20068	-0.0538384	Plate2	Visit 1	Active	INF	OID20673	P49763	-7.50401
PGF	TR20034	1.23505	Plate2	Visit 1		INF	OID20673	P49763	-7.50401
PGF	TR20095	0.0542712	Plate2	Visit 1	Active	INF	OID20673	P49763	-7.50401
PGF	TR20098	0.374987	Plate2	Visit 1	Placebo	INF	OID20673	P49763	-7.50401
PGF	TR20028	0.362223	Plate2	Visit 1	Active	INF	OID20673	P49763	-7.50401
PGF	TR20005	-0.01682	Plate2	Visit 1	Active	INF	OID20673	P49763	-7.50401
PGF	TR20101	-0.231625	Plate2	Visit 1	Active	INF	OID20673	P49763	-7.50401
PGF	TR20086	-0.196904	Plate2	Visit 1		INF	OID20673	P49763	-7.50401
PGF	TR20021	-0.0137955	Plate2	Visit 1	Active	INF	OID20673	P49763	-7.50401
PGF	TR20096	0.29217	Plate2	Visit 1	Placebo	INF	OID20673	P49763	-7.50401
PGF	TR20084	0.349758	Plate2	Visit 1	Active	INF	OID20673	P49763	-7.50401
PGF	TR20022	-0.150072	Plate2	Visit 1	Placebo	INF	OID20673	P49763	-7.50401
PGF	TR20091	-0.150996	Plate2	Visit 1	Active	INF	OID20673	P49763	-7.50401
PGF	TR20092	-0.438653	Plate2	Visit 1		INF	OID20673	P49763	-7.50401
PGF	TR20023	0.305047	Plate2	Visit 1	Placebo	INF	OID20673	P49763	-7.50401
PGF	TR20105	0.419816	Plate4	Visit 1	Active	INF	OID20673	P49763	-6.93694
PGF	TR20060	0.70912	Plate4	Visit 1	Active	INF	OID20673	P49763	-6.93694
PGF	TR20077	-0.0233701	Plate4	Visit 1	Active	INF	OID20673	P49763	-6.93694
PGF	TR20107	0.310892	Plate4	Visit 1	Active	INF	OID20673	P49763	-6.93694
PGF	TR20019	-0.12758	Plate4	Visit 1		INF	OID20673	P49763	-6.93694
PGF	TR20029	0.0829046	Plate4	Visit 1		INF	OID20673	P49763	-6.93694
PGF	TR20082	0.179225	Plate4	Visit 1	Placebo	INF	OID20673	P49763	-6.93694
PGF	TR20013	0.532853	Plate4	Visit 1	Active	INF	OID20673	P49763	-6.93694
PGF	TR20090	-0.1749	Plate4	Visit 1		INF	OID20673	P49763	-6.93694
PGF	TR20014	-0.018919	Plate4	Visit 1	Active	INF	OID20673	P49763	-6.93694
PGF	TR20094	0.0534368	Plate4	Visit 1	Active	INF	OID20673	P49763	-6.93694
PGF	TR20048	0.92448	Plate4	Visit 1	Placebo	INF	OID20673	P49763	-6.93694
PGF	TR20103	-0.0202469	Plate4	Visit 1	Placebo	INF	OID20673	P49763	-6.93694
PGF	TR20118	-0.605883	Plate4	Visit 1	Active	INF	OID20673	P49763	-6.93694
PGF	TR20117	0.042127	Plate4	Visit 1	Placebo	INF	OID20673	P49763	-6.93694
PGF	TR20014	0.215216	Plate1	Visit 3	Active	INF	OID20673	P49763	-7.66211
PGF	TR20094	-0.319124	Plate1	Visit 3	Active	INF	OID20673	P49763	-7.66211
PGF	TR20060	0.734836	Plate1	Visit 3	Active	INF	OID20673	P49763	-7.66211
PGF	TR20022	0.668257	Plate1	Visit 3	Placebo	INF	OID20673	P49763	-7.66211
PGF	TR20079	-0.0263599	Plate1	Visit 3	Active	INF	OID20673	P49763	-7.66211
PGF	TR20041	1.01876	Plate1	Visit 3	Active	INF	OID20673	P49763	-7.66211
PGF	TR20075	0.449101	Plate1	Visit 3	Active	INF	OID20673	P49763	-7.66211
PGF	TR20069	0.0163567	Plate1	Visit 3	Active	INF	OID20673	P49763	-7.66211
PGF	TR20013	0.56546	Plate1	Visit 3	Active	INF	OID20673	P49763	-7.66211
PGF	TR20095	0.562698	Plate1	Visit 3	Active	INF	OID20673	P49763	-7.66211
PGF	TR20084	-0.0194099	Plate2	Visit 3	Active	INF	OID20673	P49763	-7.50401
PGF	TR20032	0.942439	Plate2	Visit 3	Active	INF	OID20673	P49763	-7.50401
PGF	TR20005	-0.453754	Plate2	Visit 3	Active	INF	OID20673	P49763	-7.50401
PGF	TR20080	-0.164479	Plate2	Visit 3	Placebo	INF	OID20673	P49763	-7.50401
PGF	TR20007	0.596003	Plate2	Visit 3	Active	INF	OID20673	P49763	-7.50401
PGF	TR20081	-0.00372661	Plate2	Visit 3	Active	INF	OID20673	P49763	-7.50401
PGF	TR20064	0.383855	Plate2	Visit 3	Active	INF	OID20673	P49763	-7.50401
PGF	TR20021	0.757746	Plate2	Visit 3	Active	INF	OID20673	P49763	-7.50401
PGF	TR20015	-0.508539	Plate2	Visit 3	Active	INF	OID20673	P49763	-7.50401
PGF	TR20016	0.3868	Plate2	Visit 3	Placebo	INF	OID20673	P49763	-7.50401
PGF	TR20093	0.139045	Plate2	Visit 3	Active	INF	OID20673	P49763	-7.50401
PGF	TR20020	-0.00754506	Plate2	Visit 3	Active	INF	OID20673	P49763	-7.50401
PGF	TR20044	0.167197	Plate2	Visit 3	Active	INF	OID20673	P49763	-7.50401
PGF	TR20068	-0.0939621	Plate2	Visit 3	Active	INF	OID20673	P49763	-7.50401
PGF	TR20042	0.177751	Plate4	Visit 3	Placebo	INF	OID20673	P49763	-6.93694
PGF	TR20028	0.64272	Plate4	Visit 3	Active	INF	OID20673	P49763	-6.93694
PGF	TR20091	0.220143	Plate4	Visit 3	Active	INF	OID20673	P49763	-6.93694
PGF	TR20023	0.496044	Plate4	Visit 3	Placebo	INF	OID20673	P49763	-6.93694
PGF	TR20066	0.797222	Plate4	Visit 3	Placebo	INF	OID20673	P49763	-6.93694
PIK3AP1	TR20042	1.28784	Plate1	Visit 1	Placebo	INF	OID20587	Q6ZUJ8	-2.34174
PIK3AP1	TR20081	1.6003	Plate1	Visit 1	Active	INF	OID20587	Q6ZUJ8	-2.34174
PIK3AP1	TR20075	2.05298	Plate1	Visit 1	Active	INF	OID20587	Q6ZUJ8	-2.34174
PIK3AP1	TR20114	1.73343	Plate1	Visit 1	Active	INF	OID20587	Q6ZUJ8	-2.34174
PIK3AP1	TR20109	1.11444	Plate1	Visit 1	Placebo	INF	OID20587	Q6ZUJ8	-2.34174
PIK3AP1	TR20044	3.37254	Plate1	Visit 1	Active	INF	OID20587	Q6ZUJ8	-2.34174
PIK3AP1	TR20106	1.52145	Plate1	Visit 1	Active	INF	OID20587	Q6ZUJ8	-2.34174
PIK3AP1	TR20079	2.6964	Plate1	Visit 1	Active	INF	OID20587	Q6ZUJ8	-2.34174
PIK3AP1	TR20025	1.54928	Plate1	Visit 1		INF	OID20587	Q6ZUJ8	-2.34174
PIK3AP1	TR20017	2.37235	Plate1	Visit 1		INF	OID20587	Q6ZUJ8	-2.34174
PIK3AP1	TR20015	2.06927	Plate1	Visit 1	Active	INF	OID20587	Q6ZUJ8	-2.34174
PIK3AP1	TR20007	2.71409	Plate1	Visit 1	Active	INF	OID20587	Q6ZUJ8	-2.34174
PIK3AP1	TR20041	2.40154	Plate1	Visit 1	Active	INF	OID20587	Q6ZUJ8	-2.34174
PIK3AP1	TR20093	1.3115	Plate1	Visit 1	Active	INF	OID20587	Q6ZUJ8	-2.34174
PIK3AP1	TR20104	1.19456	Plate1	Visit 1	Active	INF	OID20587	Q6ZUJ8	-2.34174
PIK3AP1	TR20119	0.345925	Plate1	Visit 1	Active	INF	OID20587	Q6ZUJ8	-2.34174
PIK3AP1	TR20069	2.10777	Plate1	Visit 1	Active	INF	OID20587	Q6ZUJ8	-2.34174
PIK3AP1	TR20045	1.737	Plate1	Visit 1	Active	INF	OID20587	Q6ZUJ8	-2.34174
PIK3AP1	TR20066	2.49522	Plate1	Visit 1	Placebo	INF	OID20587	Q6ZUJ8	-2.34174
PIK3AP1	TR20087	2.3621	Plate1	Visit 1		INF	OID20587	Q6ZUJ8	-2.34174
PIK3AP1	TR20064	2.2977	Plate1	Visit 1	Active	INF	OID20587	Q6ZUJ8	-2.34174
PIK3AP1	TR20020	1.04535	Plate1	Visit 1	Active	INF	OID20587	Q6ZUJ8	-2.34174
PIK3AP1	TR20016	1.52708	Plate1	Visit 1	Placebo	INF	OID20587	Q6ZUJ8	-2.34174
PIK3AP1	TR20076	1.25575	Plate2	Visit 1	Placebo	INF	OID20587	Q6ZUJ8	-0.62911
PIK3AP1	TR20102	1.3711	Plate2	Visit 1	Active	INF	OID20587	Q6ZUJ8	-0.62911
PIK3AP1	TR20080	-0.377542	Plate2	Visit 1	Placebo	INF	OID20587	Q6ZUJ8	-0.62911
PIK3AP1	TR20083	1.18404	Plate2	Visit 1		INF	OID20587	Q6ZUJ8	-0.62911
PIK3AP1	TR20001	2.45918	Plate2	Visit 1		INF	OID20587	Q6ZUJ8	-0.62911
PIK3AP1	TR20032	1.86168	Plate2	Visit 1	Active	INF	OID20587	Q6ZUJ8	-0.62911
PIK3AP1	TR20037	1.34359	Plate2	Visit 1	Active	INF	OID20587	Q6ZUJ8	-0.62911
PIK3AP1	TR20068	0.360415	Plate2	Visit 1	Active	INF	OID20587	Q6ZUJ8	-0.62911
PIK3AP1	TR20034	2.93268	Plate2	Visit 1		INF	OID20587	Q6ZUJ8	-0.62911
PIK3AP1	TR20095	1.28867	Plate2	Visit 1	Active	INF	OID20587	Q6ZUJ8	-0.62911
PIK3AP1	TR20098	1.82229	Plate2	Visit 1	Placebo	INF	OID20587	Q6ZUJ8	-0.62911
PIK3AP1	TR20028	1.58322	Plate2	Visit 1	Active	INF	OID20587	Q6ZUJ8	-0.62911
PIK3AP1	TR20005	0.117077	Plate2	Visit 1	Active	INF	OID20587	Q6ZUJ8	-0.62911
PIK3AP1	TR20101	1.86886	Plate2	Visit 1	Active	INF	OID20587	Q6ZUJ8	-0.62911
PIK3AP1	TR20086	2.33886	Plate2	Visit 1		INF	OID20587	Q6ZUJ8	-0.62911
PIK3AP1	TR20021	2.52754	Plate2	Visit 1	Active	INF	OID20587	Q6ZUJ8	-0.62911
PIK3AP1	TR20096	1.52276	Plate2	Visit 1	Placebo	INF	OID20587	Q6ZUJ8	-0.62911
PIK3AP1	TR20084	2.13647	Plate2	Visit 1	Active	INF	OID20587	Q6ZUJ8	-0.62911
PIK3AP1	TR20022	1.52523	Plate2	Visit 1	Placebo	INF	OID20587	Q6ZUJ8	-0.62911
PIK3AP1	TR20091	1.73117	Plate2	Visit 1	Active	INF	OID20587	Q6ZUJ8	-0.62911
PIK3AP1	TR20092	1.49251	Plate2	Visit 1		INF	OID20587	Q6ZUJ8	-0.62911
PIK3AP1	TR20023	0.61797	Plate2	Visit 1	Placebo	INF	OID20587	Q6ZUJ8	-0.62911
PIK3AP1	TR20105	2.49663	Plate4	Visit 1	Active	INF	OID20587	Q6ZUJ8	-1.29356
PIK3AP1	TR20060	2.29576	Plate4	Visit 1	Active	INF	OID20587	Q6ZUJ8	-1.29356
PIK3AP1	TR20077	2.17831	Plate4	Visit 1	Active	INF	OID20587	Q6ZUJ8	-1.29356
PIK3AP1	TR20107	1.63679	Plate4	Visit 1	Active	INF	OID20587	Q6ZUJ8	-1.29356
PIK3AP1	TR20019	1.63496	Plate4	Visit 1		INF	OID20587	Q6ZUJ8	-1.29356
PIK3AP1	TR20029	1.90083	Plate4	Visit 1		INF	OID20587	Q6ZUJ8	-1.29356
PIK3AP1	TR20082	2.27786	Plate4	Visit 1	Placebo	INF	OID20587	Q6ZUJ8	-1.29356
PIK3AP1	TR20013	1.81422	Plate4	Visit 1	Active	INF	OID20587	Q6ZUJ8	-1.29356
PIK3AP1	TR20090	1.91109	Plate4	Visit 1		INF	OID20587	Q6ZUJ8	-1.29356
PIK3AP1	TR20014	1.82887	Plate4	Visit 1	Active	INF	OID20587	Q6ZUJ8	-1.29356
PIK3AP1	TR20094	2.88429	Plate4	Visit 1	Active	INF	OID20587	Q6ZUJ8	-1.29356
PIK3AP1	TR20048	3.20391	Plate4	Visit 1	Placebo	INF	OID20587	Q6ZUJ8	-1.29356
PIK3AP1	TR20103	2.14751	Plate4	Visit 1	Placebo	INF	OID20587	Q6ZUJ8	-1.29356
PIK3AP1	TR20118	1.5448	Plate4	Visit 1	Active	INF	OID20587	Q6ZUJ8	-1.29356
PIK3AP1	TR20117	1.16533	Plate4	Visit 1	Placebo	INF	OID20587	Q6ZUJ8	-1.29356
PIK3AP1	TR20014	1.90025	Plate1	Visit 3	Active	INF	OID20587	Q6ZUJ8	-2.34174
PIK3AP1	TR20094	2.15053	Plate1	Visit 3	Active	INF	OID20587	Q6ZUJ8	-2.34174
PIK3AP1	TR20060	2.36944	Plate1	Visit 3	Active	INF	OID20587	Q6ZUJ8	-2.34174
PIK3AP1	TR20022	1.1766	Plate1	Visit 3	Placebo	INF	OID20587	Q6ZUJ8	-2.34174
PIK3AP1	TR20079	1.60864	Plate1	Visit 3	Active	INF	OID20587	Q6ZUJ8	-2.34174
PIK3AP1	TR20041	1.85046	Plate1	Visit 3	Active	INF	OID20587	Q6ZUJ8	-2.34174
PIK3AP1	TR20075	1.32929	Plate1	Visit 3	Active	INF	OID20587	Q6ZUJ8	-2.34174
PIK3AP1	TR20069	1.3886	Plate1	Visit 3	Active	INF	OID20587	Q6ZUJ8	-2.34174
PIK3AP1	TR20013	2.09316	Plate1	Visit 3	Active	INF	OID20587	Q6ZUJ8	-2.34174
PIK3AP1	TR20095	0.58822	Plate1	Visit 3	Active	INF	OID20587	Q6ZUJ8	-2.34174
PIK3AP1	TR20084	1.84381	Plate2	Visit 3	Active	INF	OID20587	Q6ZUJ8	-0.62911
PIK3AP1	TR20032	2.03989	Plate2	Visit 3	Active	INF	OID20587	Q6ZUJ8	-0.62911
PIK3AP1	TR20005	0.214904	Plate2	Visit 3	Active	INF	OID20587	Q6ZUJ8	-0.62911
PIK3AP1	TR20080	-0.618531	Plate2	Visit 3	Placebo	INF	OID20587	Q6ZUJ8	-0.62911
PIK3AP1	TR20007	1.41032	Plate2	Visit 3	Active	INF	OID20587	Q6ZUJ8	-0.62911
PIK3AP1	TR20081	1.51381	Plate2	Visit 3	Active	INF	OID20587	Q6ZUJ8	-0.62911
PIK3AP1	TR20064	1.30933	Plate2	Visit 3	Active	INF	OID20587	Q6ZUJ8	-0.62911
PIK3AP1	TR20021	1.46689	Plate2	Visit 3	Active	INF	OID20587	Q6ZUJ8	-0.62911
PIK3AP1	TR20015	1.59538	Plate2	Visit 3	Active	INF	OID20587	Q6ZUJ8	-0.62911
PIK3AP1	TR20016	2.38177	Plate2	Visit 3	Placebo	INF	OID20587	Q6ZUJ8	-0.62911
PIK3AP1	TR20093	0.925329	Plate2	Visit 3	Active	INF	OID20587	Q6ZUJ8	-0.62911
PIK3AP1	TR20020	1.50936	Plate2	Visit 3	Active	INF	OID20587	Q6ZUJ8	-0.62911
PIK3AP1	TR20044	1.84616	Plate2	Visit 3	Active	INF	OID20587	Q6ZUJ8	-0.62911
PIK3AP1	TR20068	0.174066	Plate2	Visit 3	Active	INF	OID20587	Q6ZUJ8	-0.62911
PIK3AP1	TR20042	2.23959	Plate4	Visit 3	Placebo	INF	OID20587	Q6ZUJ8	-1.29356
PIK3AP1	TR20028	2.3788	Plate4	Visit 3	Active	INF	OID20587	Q6ZUJ8	-1.29356
PIK3AP1	TR20091	2.1332	Plate4	Visit 3	Active	INF	OID20587	Q6ZUJ8	-1.29356
PIK3AP1	TR20023	2.94557	Plate4	Visit 3	Placebo	INF	OID20587	Q6ZUJ8	-1.29356
PIK3AP1	TR20066	2.5793	Plate4	Visit 3	Placebo	INF	OID20587	Q6ZUJ8	-1.29356
PKLR	TR20042	2.05359	Plate1	Visit 1	Placebo	INF	OID20682	P30613	-5.22378
PKLR	TR20081	1.99723	Plate1	Visit 1	Active	INF	OID20682	P30613	-5.22378
PKLR	TR20075	-0.477525	Plate1	Visit 1	Active	INF	OID20682	P30613	-5.22378
PKLR	TR20114	2.5804	Plate1	Visit 1	Active	INF	OID20682	P30613	-5.22378
PKLR	TR20109	1.49847	Plate1	Visit 1	Placebo	INF	OID20682	P30613	-5.22378
PKLR	TR20044	2.00794	Plate1	Visit 1	Active	INF	OID20682	P30613	-5.22378
PKLR	TR20106	2.68533	Plate1	Visit 1	Active	INF	OID20682	P30613	-5.22378
PKLR	TR20079	2.2944	Plate1	Visit 1	Active	INF	OID20682	P30613	-5.22378
PKLR	TR20025	1.88475	Plate1	Visit 1		INF	OID20682	P30613	-5.22378
PKLR	TR20017	2.18961	Plate1	Visit 1		INF	OID20682	P30613	-5.22378
PKLR	TR20015	2.87623	Plate1	Visit 1	Active	INF	OID20682	P30613	-5.22378
PKLR	TR20007	4.0872	Plate1	Visit 1	Active	INF	OID20682	P30613	-5.22378
PKLR	TR20041	1.99875	Plate1	Visit 1	Active	INF	OID20682	P30613	-5.22378
PKLR	TR20093	0.0151342	Plate1	Visit 1	Active	INF	OID20682	P30613	-5.22378
PKLR	TR20104	1.97978	Plate1	Visit 1	Active	INF	OID20682	P30613	-5.22378
PKLR	TR20119	1.8548	Plate1	Visit 1	Active	INF	OID20682	P30613	-5.22378
PKLR	TR20069	2.95323	Plate1	Visit 1	Active	INF	OID20682	P30613	-5.22378
PKLR	TR20045	1.62855	Plate1	Visit 1	Active	INF	OID20682	P30613	-5.22378
PKLR	TR20066	-0.263743	Plate1	Visit 1	Placebo	INF	OID20682	P30613	-5.22378
PKLR	TR20087	2.39406	Plate1	Visit 1		INF	OID20682	P30613	-5.22378
PKLR	TR20064	3.52161	Plate1	Visit 1	Active	INF	OID20682	P30613	-5.22378
PKLR	TR20020	1.59977	Plate1	Visit 1	Active	INF	OID20682	P30613	-5.22378
PKLR	TR20016	1.9044	Plate1	Visit 1	Placebo	INF	OID20682	P30613	-5.22378
PKLR	TR20076	2.49969	Plate2	Visit 1	Placebo	INF	OID20682	P30613	-5.07583
PKLR	TR20102	1.27026	Plate2	Visit 1	Active	INF	OID20682	P30613	-5.07583
PKLR	TR20080	1.25905	Plate2	Visit 1	Placebo	INF	OID20682	P30613	-5.07583
PKLR	TR20083	1.60861	Plate2	Visit 1		INF	OID20682	P30613	-5.07583
PKLR	TR20001	2.05276	Plate2	Visit 1		INF	OID20682	P30613	-5.07583
PKLR	TR20032	2.09345	Plate2	Visit 1	Active	INF	OID20682	P30613	-5.07583
PKLR	TR20037	1.10873	Plate2	Visit 1	Active	INF	OID20682	P30613	-5.07583
PKLR	TR20068	1.98235	Plate2	Visit 1	Active	INF	OID20682	P30613	-5.07583
PKLR	TR20034	1.32541	Plate2	Visit 1		INF	OID20682	P30613	-5.07583
PKLR	TR20095	1.87957	Plate2	Visit 1	Active	INF	OID20682	P30613	-5.07583
PKLR	TR20098	1.41472	Plate2	Visit 1	Placebo	INF	OID20682	P30613	-5.07583
PKLR	TR20028	1.66877	Plate2	Visit 1	Active	INF	OID20682	P30613	-5.07583
PKLR	TR20005	0.590583	Plate2	Visit 1	Active	INF	OID20682	P30613	-5.07583
PKLR	TR20101	2.30922	Plate2	Visit 1	Active	INF	OID20682	P30613	-5.07583
PKLR	TR20086	2.60675	Plate2	Visit 1		INF	OID20682	P30613	-5.07583
PKLR	TR20021	2.05203	Plate2	Visit 1	Active	INF	OID20682	P30613	-5.07583
PKLR	TR20096	2.71988	Plate2	Visit 1	Placebo	INF	OID20682	P30613	-5.07583
PKLR	TR20084	2.46319	Plate2	Visit 1	Active	INF	OID20682	P30613	-5.07583
PKLR	TR20022	1.44937	Plate2	Visit 1	Placebo	INF	OID20682	P30613	-5.07583
PKLR	TR20091	2.54295	Plate2	Visit 1	Active	INF	OID20682	P30613	-5.07583
PKLR	TR20092	2.13612	Plate2	Visit 1		INF	OID20682	P30613	-5.07583
PKLR	TR20023	0.681538	Plate2	Visit 1	Placebo	INF	OID20682	P30613	-5.07583
PKLR	TR20105	1.66253	Plate4	Visit 1	Active	INF	OID20682	P30613	-5.19553
PKLR	TR20060	2.27496	Plate4	Visit 1	Active	INF	OID20682	P30613	-5.19553
PKLR	TR20077	2.33295	Plate4	Visit 1	Active	INF	OID20682	P30613	-5.19553
PKLR	TR20107	1.887	Plate4	Visit 1	Active	INF	OID20682	P30613	-5.19553
PKLR	TR20019	1.74823	Plate4	Visit 1		INF	OID20682	P30613	-5.19553
PKLR	TR20029	2.13042	Plate4	Visit 1		INF	OID20682	P30613	-5.19553
PKLR	TR20082	2.12286	Plate4	Visit 1	Placebo	INF	OID20682	P30613	-5.19553
PKLR	TR20013	2.20456	Plate4	Visit 1	Active	INF	OID20682	P30613	-5.19553
PKLR	TR20090	1.48242	Plate4	Visit 1		INF	OID20682	P30613	-5.19553
PKLR	TR20014	1.78161	Plate4	Visit 1	Active	INF	OID20682	P30613	-5.19553
PKLR	TR20094	0.699037	Plate4	Visit 1	Active	INF	OID20682	P30613	-5.19553
PKLR	TR20048	2.77529	Plate4	Visit 1	Placebo	INF	OID20682	P30613	-5.19553
PKLR	TR20103	3.44182	Plate4	Visit 1	Placebo	INF	OID20682	P30613	-5.19553
PKLR	TR20118	0.857547	Plate4	Visit 1	Active	INF	OID20682	P30613	-5.19553
PKLR	TR20117	1.98488	Plate4	Visit 1	Placebo	INF	OID20682	P30613	-5.19553
PKLR	TR20014	-2.03237	Plate1	Visit 3	Active	INF	OID20682	P30613	-5.22378
PKLR	TR20094	2.34104	Plate1	Visit 3	Active	INF	OID20682	P30613	-5.22378
PKLR	TR20060	3.13085	Plate1	Visit 3	Active	INF	OID20682	P30613	-5.22378
PKLR	TR20022	1.60983	Plate1	Visit 3	Placebo	INF	OID20682	P30613	-5.22378
PKLR	TR20079	1.61181	Plate1	Visit 3	Active	INF	OID20682	P30613	-5.22378
PKLR	TR20041	1.99545	Plate1	Visit 3	Active	INF	OID20682	P30613	-5.22378
PKLR	TR20075	2.35459	Plate1	Visit 3	Active	INF	OID20682	P30613	-5.22378
PKLR	TR20069	2.64022	Plate1	Visit 3	Active	INF	OID20682	P30613	-5.22378
PKLR	TR20013	1.71496	Plate1	Visit 3	Active	INF	OID20682	P30613	-5.22378
PKLR	TR20095	1.8125	Plate1	Visit 3	Active	INF	OID20682	P30613	-5.22378
PKLR	TR20084	2.11802	Plate2	Visit 3	Active	INF	OID20682	P30613	-5.07583
PKLR	TR20032	2.91527	Plate2	Visit 3	Active	INF	OID20682	P30613	-5.07583
PKLR	TR20005	0.8187	Plate2	Visit 3	Active	INF	OID20682	P30613	-5.07583
PKLR	TR20080	2.43405	Plate2	Visit 3	Placebo	INF	OID20682	P30613	-5.07583
PKLR	TR20007	2.6415	Plate2	Visit 3	Active	INF	OID20682	P30613	-5.07583
PKLR	TR20081	2.31238	Plate2	Visit 3	Active	INF	OID20682	P30613	-5.07583
PKLR	TR20064	2.40829	Plate2	Visit 3	Active	INF	OID20682	P30613	-5.07583
PKLR	TR20021	1.77538	Plate2	Visit 3	Active	INF	OID20682	P30613	-5.07583
PKLR	TR20015	1.32926	Plate2	Visit 3	Active	INF	OID20682	P30613	-5.07583
PKLR	TR20016	0.733182	Plate2	Visit 3	Placebo	INF	OID20682	P30613	-5.07583
PKLR	TR20093	-0.717294	Plate2	Visit 3	Active	INF	OID20682	P30613	-5.07583
PKLR	TR20020	2.67855	Plate2	Visit 3	Active	INF	OID20682	P30613	-5.07583
PKLR	TR20044	2.41836	Plate2	Visit 3	Active	INF	OID20682	P30613	-5.07583
PKLR	TR20068	1.3049	Plate2	Visit 3	Active	INF	OID20682	P30613	-5.07583
PKLR	TR20042	1.54049	Plate4	Visit 3	Placebo	INF	OID20682	P30613	-5.19553
PKLR	TR20028	0.181406	Plate4	Visit 3	Active	INF	OID20682	P30613	-5.19553
PKLR	TR20091	2.98715	Plate4	Visit 3	Active	INF	OID20682	P30613	-5.19553
PKLR	TR20023	-0.733292	Plate4	Visit 3	Placebo	INF	OID20682	P30613	-5.19553
PKLR	TR20066	2.81256	Plate4	Visit 3	Placebo	INF	OID20682	P30613	-5.19553
PLA2G4A	TR20042	0.244859	Plate1	Visit 1	Placebo	INF	OID20685	P47712	-1.59577
PLA2G4A	TR20081	1.13337	Plate1	Visit 1	Active	INF	OID20685	P47712	-1.59577
PLA2G4A	TR20075	-0.642917	Plate1	Visit 1	Active	INF	OID20685	P47712	-1.59577
PLA2G4A	TR20114	0.353767	Plate1	Visit 1	Active	INF	OID20685	P47712	-1.59577
PLA2G4A	TR20109	0.398231	Plate1	Visit 1	Placebo	INF	OID20685	P47712	-1.59577
PLA2G4A	TR20044	3.63	Plate1	Visit 1	Active	INF	OID20685	P47712	-1.59577
PLA2G4A	TR20106	0.33806	Plate1	Visit 1	Active	INF	OID20685	P47712	-1.59577
PLA2G4A	TR20079	2.13282	Plate1	Visit 1	Active	INF	OID20685	P47712	-1.59577
PLA2G4A	TR20025	1.87193	Plate1	Visit 1		INF	OID20685	P47712	-1.59577
PLA2G4A	TR20017	1.10917	Plate1	Visit 1		INF	OID20685	P47712	-1.59577
PLA2G4A	TR20015	0.161238	Plate1	Visit 1	Active	INF	OID20685	P47712	-1.59577
PLA2G4A	TR20007	1.84926	Plate1	Visit 1	Active	INF	OID20685	P47712	-1.59577
PLA2G4A	TR20041	2.99444	Plate1	Visit 1	Active	INF	OID20685	P47712	-1.59577
PLA2G4A	TR20093	-0.213938	Plate1	Visit 1	Active	INF	OID20685	P47712	-1.59577
PLA2G4A	TR20104	-0.334595	Plate1	Visit 1	Active	INF	OID20685	P47712	-1.59577
PLA2G4A	TR20119	-0.182709	Plate1	Visit 1	Active	INF	OID20685	P47712	-1.59577
PLA2G4A	TR20069	0.422474	Plate1	Visit 1	Active	INF	OID20685	P47712	-1.59577
PLA2G4A	TR20045	3.2078	Plate1	Visit 1	Active	INF	OID20685	P47712	-1.59577
PLA2G4A	TR20066	-0.951963	Plate1	Visit 1	Placebo	INF	OID20685	P47712	-1.59577
PLA2G4A	TR20087	3.53199	Plate1	Visit 1		INF	OID20685	P47712	-1.59577
PLA2G4A	TR20064	0.597722	Plate1	Visit 1	Active	INF	OID20685	P47712	-1.59577
PLA2G4A	TR20020	1.56378	Plate1	Visit 1	Active	INF	OID20685	P47712	-1.59577
PLA2G4A	TR20016	0.583354	Plate1	Visit 1	Placebo	INF	OID20685	P47712	-1.59577
PLA2G4A	TR20076	1.06723	Plate2	Visit 1	Placebo	INF	OID20685	P47712	-1.57625
PLA2G4A	TR20102	1.90334	Plate2	Visit 1	Active	INF	OID20685	P47712	-1.57625
PLA2G4A	TR20080	0.390217	Plate2	Visit 1	Placebo	INF	OID20685	P47712	-1.57625
PLA2G4A	TR20083	0.642845	Plate2	Visit 1		INF	OID20685	P47712	-1.57625
PLA2G4A	TR20001	1.90842	Plate2	Visit 1		INF	OID20685	P47712	-1.57625
PLA2G4A	TR20032	0.82938	Plate2	Visit 1	Active	INF	OID20685	P47712	-1.57625
PLA2G4A	TR20037	3.65869	Plate2	Visit 1	Active	INF	OID20685	P47712	-1.57625
PLA2G4A	TR20068	1.48447	Plate2	Visit 1	Active	INF	OID20685	P47712	-1.57625
PLA2G4A	TR20034	4.36307	Plate2	Visit 1		INF	OID20685	P47712	-1.57625
PLA2G4A	TR20095	0.865623	Plate2	Visit 1	Active	INF	OID20685	P47712	-1.57625
PLA2G4A	TR20098	1.07022	Plate2	Visit 1	Placebo	INF	OID20685	P47712	-1.57625
PLA2G4A	TR20028	2.90346	Plate2	Visit 1	Active	INF	OID20685	P47712	-1.57625
PLA2G4A	TR20005	0.387198	Plate2	Visit 1	Active	INF	OID20685	P47712	-1.57625
PLA2G4A	TR20101	1.47083	Plate2	Visit 1	Active	INF	OID20685	P47712	-1.57625
PLA2G4A	TR20086	0.903675	Plate2	Visit 1		INF	OID20685	P47712	-1.57625
PLA2G4A	TR20021	3.94074	Plate2	Visit 1	Active	INF	OID20685	P47712	-1.57625
PLA2G4A	TR20096	0.00143159	Plate2	Visit 1	Placebo	INF	OID20685	P47712	-1.57625
PLA2G4A	TR20084	0.278482	Plate2	Visit 1	Active	INF	OID20685	P47712	-1.57625
PLA2G4A	TR20022	2.44893	Plate2	Visit 1	Placebo	INF	OID20685	P47712	-1.57625
PLA2G4A	TR20091	-0.0285112	Plate2	Visit 1	Active	INF	OID20685	P47712	-1.57625
PLA2G4A	TR20092	1.50668	Plate2	Visit 1		INF	OID20685	P47712	-1.57625
PLA2G4A	TR20023	1.18972	Plate2	Visit 1	Placebo	INF	OID20685	P47712	-1.57625
PLA2G4A	TR20105	3.06899	Plate4	Visit 1	Active	INF	OID20685	P47712	-1.93126
PLA2G4A	TR20060	0.182477	Plate4	Visit 1	Active	INF	OID20685	P47712	-1.93126
PLA2G4A	TR20077	0.312077	Plate4	Visit 1	Active	INF	OID20685	P47712	-1.93126
PLA2G4A	TR20107	1.6449	Plate4	Visit 1	Active	INF	OID20685	P47712	-1.93126
PLA2G4A	TR20019	1.3387	Plate4	Visit 1		INF	OID20685	P47712	-1.93126
PLA2G4A	TR20029	1.65741	Plate4	Visit 1		INF	OID20685	P47712	-1.93126
PLA2G4A	TR20082	1.69098	Plate4	Visit 1	Placebo	INF	OID20685	P47712	-1.93126
PLA2G4A	TR20013	1.49595	Plate4	Visit 1	Active	INF	OID20685	P47712	-1.93126
PLA2G4A	TR20090	2.20804	Plate4	Visit 1		INF	OID20685	P47712	-1.93126
PLA2G4A	TR20014	0.76086	Plate4	Visit 1	Active	INF	OID20685	P47712	-1.93126
PLA2G4A	TR20094	0.76735	Plate4	Visit 1	Active	INF	OID20685	P47712	-1.93126
PLA2G4A	TR20048	3.30709	Plate4	Visit 1	Placebo	INF	OID20685	P47712	-1.93126
PLA2G4A	TR20103	1.03442	Plate4	Visit 1	Placebo	INF	OID20685	P47712	-1.93126
PLA2G4A	TR20118	0.273921	Plate4	Visit 1	Active	INF	OID20685	P47712	-1.93126
PLA2G4A	TR20117	-0.139547	Plate4	Visit 1	Placebo	INF	OID20685	P47712	-1.93126
PLA2G4A	TR20014	0.610011	Plate1	Visit 3	Active	INF	OID20685	P47712	-1.59577
PLA2G4A	TR20094	-0.0498916	Plate1	Visit 3	Active	INF	OID20685	P47712	-1.59577
PLA2G4A	TR20060	0.159083	Plate1	Visit 3	Active	INF	OID20685	P47712	-1.59577
PLA2G4A	TR20022	1.27039	Plate1	Visit 3	Placebo	INF	OID20685	P47712	-1.59577
PLA2G4A	TR20079	-0.0933618	Plate1	Visit 3	Active	INF	OID20685	P47712	-1.59577
PLA2G4A	TR20041	2.29034	Plate1	Visit 3	Active	INF	OID20685	P47712	-1.59577
PLA2G4A	TR20075	0.465375	Plate1	Visit 3	Active	INF	OID20685	P47712	-1.59577
PLA2G4A	TR20069	0.123718	Plate1	Visit 3	Active	INF	OID20685	P47712	-1.59577
PLA2G4A	TR20013	2.66988	Plate1	Visit 3	Active	INF	OID20685	P47712	-1.59577
PLA2G4A	TR20095	0.422132	Plate1	Visit 3	Active	INF	OID20685	P47712	-1.59577
PLA2G4A	TR20084	0.139349	Plate2	Visit 3	Active	INF	OID20685	P47712	-1.57625
PLA2G4A	TR20032	0.78082	Plate2	Visit 3	Active	INF	OID20685	P47712	-1.57625
PLA2G4A	TR20005	1.21151	Plate2	Visit 3	Active	INF	OID20685	P47712	-1.57625
PLA2G4A	TR20080	0.365781	Plate2	Visit 3	Placebo	INF	OID20685	P47712	-1.57625
PLA2G4A	TR20007	2.24158	Plate2	Visit 3	Active	INF	OID20685	P47712	-1.57625
PLA2G4A	TR20081	-0.368147	Plate2	Visit 3	Active	INF	OID20685	P47712	-1.57625
PLA2G4A	TR20064	-0.236722	Plate2	Visit 3	Active	INF	OID20685	P47712	-1.57625
PLA2G4A	TR20021	0.665527	Plate2	Visit 3	Active	INF	OID20685	P47712	-1.57625
PLA2G4A	TR20015	2.69783	Plate2	Visit 3	Active	INF	OID20685	P47712	-1.57625
PLA2G4A	TR20016	3.32901	Plate2	Visit 3	Placebo	INF	OID20685	P47712	-1.57625
PLA2G4A	TR20093	-0.505652	Plate2	Visit 3	Active	INF	OID20685	P47712	-1.57625
PLA2G4A	TR20020	1.13719	Plate2	Visit 3	Active	INF	OID20685	P47712	-1.57625
PLA2G4A	TR20044	1.4089	Plate2	Visit 3	Active	INF	OID20685	P47712	-1.57625
PLA2G4A	TR20068	-0.168141	Plate2	Visit 3	Active	INF	OID20685	P47712	-1.57625
PLA2G4A	TR20042	1.69136	Plate4	Visit 3	Placebo	INF	OID20685	P47712	-1.93126
PLA2G4A	TR20028	3.60366	Plate4	Visit 3	Active	INF	OID20685	P47712	-1.93126
PLA2G4A	TR20091	0.527838	Plate4	Visit 3	Active	INF	OID20685	P47712	-1.93126
PLA2G4A	TR20023	2.20341	Plate4	Visit 3	Placebo	INF	OID20685	P47712	-1.93126
PLA2G4A	TR20066	-0.165407	Plate4	Visit 3	Placebo	INF	OID20685	P47712	-1.93126
PLAUR	TR20042	0.185644	Plate1	Visit 1	Placebo	INF	OID20764	Q03405	-7.28877
PLAUR	TR20081	0.646473	Plate1	Visit 1	Active	INF	OID20764	Q03405	-7.28877
PLAUR	TR20075	-2.50141	Plate1	Visit 1	Active	INF	OID20764	Q03405	-7.28877
PLAUR	TR20114	-0.155701	Plate1	Visit 1	Active	INF	OID20764	Q03405	-7.28877
PLAUR	TR20109	0.351079	Plate1	Visit 1	Placebo	INF	OID20764	Q03405	-7.28877
PLAUR	TR20044	-0.482224	Plate1	Visit 1	Active	INF	OID20764	Q03405	-7.28877
PLAUR	TR20106	0.4391	Plate1	Visit 1	Active	INF	OID20764	Q03405	-7.28877
PLAUR	TR20079	0.902938	Plate1	Visit 1	Active	INF	OID20764	Q03405	-7.28877
PLAUR	TR20025	0.214789	Plate1	Visit 1		INF	OID20764	Q03405	-7.28877
PLAUR	TR20017	0.20736	Plate1	Visit 1		INF	OID20764	Q03405	-7.28877
PLAUR	TR20015	-0.0553789	Plate1	Visit 1	Active	INF	OID20764	Q03405	-7.28877
PLAUR	TR20007	-0.0434774	Plate1	Visit 1	Active	INF	OID20764	Q03405	-7.28877
PLAUR	TR20041	0.377982	Plate1	Visit 1	Active	INF	OID20764	Q03405	-7.28877
PLAUR	TR20093	-1.55266	Plate1	Visit 1	Active	INF	OID20764	Q03405	-7.28877
PLAUR	TR20104	-0.0809108	Plate1	Visit 1	Active	INF	OID20764	Q03405	-7.28877
PLAUR	TR20119	-0.30941	Plate1	Visit 1	Active	INF	OID20764	Q03405	-7.28877
PLAUR	TR20069	0.597214	Plate1	Visit 1	Active	INF	OID20764	Q03405	-7.28877
PLAUR	TR20045	0.96916	Plate1	Visit 1	Active	INF	OID20764	Q03405	-7.28877
PLAUR	TR20066	-1.82499	Plate1	Visit 1	Placebo	INF	OID20764	Q03405	-7.28877
PLAUR	TR20087	0.694323	Plate1	Visit 1		INF	OID20764	Q03405	-7.28877
PLAUR	TR20064	0.912533	Plate1	Visit 1	Active	INF	OID20764	Q03405	-7.28877
PLAUR	TR20020	0.366013	Plate1	Visit 1	Active	INF	OID20764	Q03405	-7.28877
PLAUR	TR20016	0.0444559	Plate1	Visit 1	Placebo	INF	OID20764	Q03405	-7.28877
PLAUR	TR20076	0.746005	Plate2	Visit 1	Placebo	INF	OID20764	Q03405	-7.52734
PLAUR	TR20102	0.587942	Plate2	Visit 1	Active	INF	OID20764	Q03405	-7.52734
PLAUR	TR20080	0.217786	Plate2	Visit 1	Placebo	INF	OID20764	Q03405	-7.52734
PLAUR	TR20083	-0.306186	Plate2	Visit 1		INF	OID20764	Q03405	-7.52734
PLAUR	TR20001	0.615779	Plate2	Visit 1		INF	OID20764	Q03405	-7.52734
PLAUR	TR20032	0.217711	Plate2	Visit 1	Active	INF	OID20764	Q03405	-7.52734
PLAUR	TR20037	0.185732	Plate2	Visit 1	Active	INF	OID20764	Q03405	-7.52734
PLAUR	TR20068	-0.0257404	Plate2	Visit 1	Active	INF	OID20764	Q03405	-7.52734
PLAUR	TR20034	1.08572	Plate2	Visit 1		INF	OID20764	Q03405	-7.52734
PLAUR	TR20095	-0.113223	Plate2	Visit 1	Active	INF	OID20764	Q03405	-7.52734
PLAUR	TR20098	0.742425	Plate2	Visit 1	Placebo	INF	OID20764	Q03405	-7.52734
PLAUR	TR20028	0.331985	Plate2	Visit 1	Active	INF	OID20764	Q03405	-7.52734
PLAUR	TR20005	-0.11294	Plate2	Visit 1	Active	INF	OID20764	Q03405	-7.52734
PLAUR	TR20101	-0.142891	Plate2	Visit 1	Active	INF	OID20764	Q03405	-7.52734
PLAUR	TR20086	-0.0551911	Plate2	Visit 1		INF	OID20764	Q03405	-7.52734
PLAUR	TR20021	0.183748	Plate2	Visit 1	Active	INF	OID20764	Q03405	-7.52734
PLAUR	TR20096	0.744081	Plate2	Visit 1	Placebo	INF	OID20764	Q03405	-7.52734
PLAUR	TR20084	0.525136	Plate2	Visit 1	Active	INF	OID20764	Q03405	-7.52734
PLAUR	TR20022	0.416548	Plate2	Visit 1	Placebo	INF	OID20764	Q03405	-7.52734
PLAUR	TR20091	-0.426731	Plate2	Visit 1	Active	INF	OID20764	Q03405	-7.52734
PLAUR	TR20092	0.159672	Plate2	Visit 1		INF	OID20764	Q03405	-7.52734
PLAUR	TR20023	0.43299	Plate2	Visit 1	Placebo	INF	OID20764	Q03405	-7.52734
PLAUR	TR20105	0.622392	Plate4	Visit 1	Active	INF	OID20764	Q03405	-7.52649
PLAUR	TR20060	0.216371	Plate4	Visit 1	Active	INF	OID20764	Q03405	-7.52649
PLAUR	TR20077	0.163985	Plate4	Visit 1	Active	INF	OID20764	Q03405	-7.52649
PLAUR	TR20107	-0.427391	Plate4	Visit 1	Active	INF	OID20764	Q03405	-7.52649
PLAUR	TR20019	-0.0110859	Plate4	Visit 1		INF	OID20764	Q03405	-7.52649
PLAUR	TR20029	0.426555	Plate4	Visit 1		INF	OID20764	Q03405	-7.52649
PLAUR	TR20082	0.683741	Plate4	Visit 1	Placebo	INF	OID20764	Q03405	-7.52649
PLAUR	TR20013	0.447634	Plate4	Visit 1	Active	INF	OID20764	Q03405	-7.52649
PLAUR	TR20090	0.0893863	Plate4	Visit 1		INF	OID20764	Q03405	-7.52649
PLAUR	TR20014	0.239554	Plate4	Visit 1	Active	INF	OID20764	Q03405	-7.52649
PLAUR	TR20094	-1.38962	Plate4	Visit 1	Active	INF	OID20764	Q03405	-7.52649
PLAUR	TR20048	0.528373	Plate4	Visit 1	Placebo	INF	OID20764	Q03405	-7.52649
PLAUR	TR20103	0.267331	Plate4	Visit 1	Placebo	INF	OID20764	Q03405	-7.52649
PLAUR	TR20118	-0.327595	Plate4	Visit 1	Active	INF	OID20764	Q03405	-7.52649
PLAUR	TR20117	-0.16899	Plate4	Visit 1	Placebo	INF	OID20764	Q03405	-7.52649
PLAUR	TR20014	-3.27477	Plate1	Visit 3	Active	INF	OID20764	Q03405	-7.28877
PLAUR	TR20094	0.252923	Plate1	Visit 3	Active	INF	OID20764	Q03405	-7.28877
PLAUR	TR20060	0.693837	Plate1	Visit 3	Active	INF	OID20764	Q03405	-7.28877
PLAUR	TR20022	0.54404	Plate1	Visit 3	Placebo	INF	OID20764	Q03405	-7.28877
PLAUR	TR20079	0.138837	Plate1	Visit 3	Active	INF	OID20764	Q03405	-7.28877
PLAUR	TR20041	0.462167	Plate1	Visit 3	Active	INF	OID20764	Q03405	-7.28877
PLAUR	TR20075	0.479958	Plate1	Visit 3	Active	INF	OID20764	Q03405	-7.28877
PLAUR	TR20069	0.38602	Plate1	Visit 3	Active	INF	OID20764	Q03405	-7.28877
PLAUR	TR20013	0.178311	Plate1	Visit 3	Active	INF	OID20764	Q03405	-7.28877
PLAUR	TR20095	0.109771	Plate1	Visit 3	Active	INF	OID20764	Q03405	-7.28877
PLAUR	TR20084	0.530374	Plate2	Visit 3	Active	INF	OID20764	Q03405	-7.52734
PLAUR	TR20032	0.799182	Plate2	Visit 3	Active	INF	OID20764	Q03405	-7.52734
PLAUR	TR20005	-0.172996	Plate2	Visit 3	Active	INF	OID20764	Q03405	-7.52734
PLAUR	TR20080	-0.0593448	Plate2	Visit 3	Placebo	INF	OID20764	Q03405	-7.52734
PLAUR	TR20007	0.246725	Plate2	Visit 3	Active	INF	OID20764	Q03405	-7.52734
PLAUR	TR20081	0.629588	Plate2	Visit 3	Active	INF	OID20764	Q03405	-7.52734
PLAUR	TR20064	0.989049	Plate2	Visit 3	Active	INF	OID20764	Q03405	-7.52734
PLAUR	TR20021	0.849497	Plate2	Visit 3	Active	INF	OID20764	Q03405	-7.52734
PLAUR	TR20015	-0.173755	Plate2	Visit 3	Active	INF	OID20764	Q03405	-7.52734
PLAUR	TR20016	0.352619	Plate2	Visit 3	Placebo	INF	OID20764	Q03405	-7.52734
PLAUR	TR20093	-2.00596	Plate2	Visit 3	Active	INF	OID20764	Q03405	-7.52734
PLAUR	TR20020	0.688347	Plate2	Visit 3	Active	INF	OID20764	Q03405	-7.52734
PLAUR	TR20044	0.396653	Plate2	Visit 3	Active	INF	OID20764	Q03405	-7.52734
PLAUR	TR20068	0.317599	Plate2	Visit 3	Active	INF	OID20764	Q03405	-7.52734
PLAUR	TR20042	-0.237536	Plate4	Visit 3	Placebo	INF	OID20764	Q03405	-7.52649
PLAUR	TR20028	-0.745711	Plate4	Visit 3	Active	INF	OID20764	Q03405	-7.52649
PLAUR	TR20091	0.184901	Plate4	Visit 3	Active	INF	OID20764	Q03405	-7.52649
PLAUR	TR20023	-1.44269	Plate4	Visit 3	Placebo	INF	OID20764	Q03405	-7.52649
PLAUR	TR20066	0.685591	Plate4	Visit 3	Placebo	INF	OID20764	Q03405	-7.52649
PLXNA4	TR20042	-0.285714	Plate1	Visit 1	Placebo	INF	OID20597	Q9HCM2	-2.11065
PLXNA4	TR20081	0.684811	Plate1	Visit 1	Active	INF	OID20597	Q9HCM2	-2.11065
PLXNA4	TR20075	2.18122	Plate1	Visit 1	Active	INF	OID20597	Q9HCM2	-2.11065
PLXNA4	TR20114	0.0583374	Plate1	Visit 1	Active	INF	OID20597	Q9HCM2	-2.11065
PLXNA4	TR20109	-0.225774	Plate1	Visit 1	Placebo	INF	OID20597	Q9HCM2	-2.11065
PLXNA4	TR20044	4.17029	Plate1	Visit 1	Active	INF	OID20597	Q9HCM2	-2.11065
PLXNA4	TR20106	0.0228844	Plate1	Visit 1	Active	INF	OID20597	Q9HCM2	-2.11065
PLXNA4	TR20079	2.13374	Plate1	Visit 1	Active	INF	OID20597	Q9HCM2	-2.11065
PLXNA4	TR20025	1.94576	Plate1	Visit 1		INF	OID20597	Q9HCM2	-2.11065
PLXNA4	TR20017	0.977036	Plate1	Visit 1		INF	OID20597	Q9HCM2	-2.11065
PLXNA4	TR20015	-0.407041	Plate1	Visit 1	Active	INF	OID20597	Q9HCM2	-2.11065
PLXNA4	TR20007	0.968225	Plate1	Visit 1	Active	INF	OID20597	Q9HCM2	-2.11065
PLXNA4	TR20041	2.59016	Plate1	Visit 1	Active	INF	OID20597	Q9HCM2	-2.11065
PLXNA4	TR20093	0.709015	Plate1	Visit 1	Active	INF	OID20597	Q9HCM2	-2.11065
PLXNA4	TR20104	-1.03402	Plate1	Visit 1	Active	INF	OID20597	Q9HCM2	-2.11065
PLXNA4	TR20119	-0.444233	Plate1	Visit 1	Active	INF	OID20597	Q9HCM2	-2.11065
PLXNA4	TR20069	-0.123714	Plate1	Visit 1	Active	INF	OID20597	Q9HCM2	-2.11065
PLXNA4	TR20045	2.50765	Plate1	Visit 1	Active	INF	OID20597	Q9HCM2	-2.11065
PLXNA4	TR20066	1.65364	Plate1	Visit 1	Placebo	INF	OID20597	Q9HCM2	-2.11065
PLXNA4	TR20087	3.01631	Plate1	Visit 1		INF	OID20597	Q9HCM2	-2.11065
PLXNA4	TR20064	0.409477	Plate1	Visit 1	Active	INF	OID20597	Q9HCM2	-2.11065
PLXNA4	TR20020	0.981558	Plate1	Visit 1	Active	INF	OID20597	Q9HCM2	-2.11065
PLXNA4	TR20016	0.286241	Plate1	Visit 1	Placebo	INF	OID20597	Q9HCM2	-2.11065
PLXNA4	TR20076	1.12443	Plate2	Visit 1	Placebo	INF	OID20597	Q9HCM2	-2.13183
PLXNA4	TR20102	1.81322	Plate2	Visit 1	Active	INF	OID20597	Q9HCM2	-2.13183
PLXNA4	TR20080	0.475732	Plate2	Visit 1	Placebo	INF	OID20597	Q9HCM2	-2.13183
PLXNA4	TR20083	0.90724	Plate2	Visit 1		INF	OID20597	Q9HCM2	-2.13183
PLXNA4	TR20001	1.85667	Plate2	Visit 1		INF	OID20597	Q9HCM2	-2.13183
PLXNA4	TR20032	0.65231	Plate2	Visit 1	Active	INF	OID20597	Q9HCM2	-2.13183
PLXNA4	TR20037	3.50664	Plate2	Visit 1	Active	INF	OID20597	Q9HCM2	-2.13183
PLXNA4	TR20068	1.60634	Plate2	Visit 1	Active	INF	OID20597	Q9HCM2	-2.13183
PLXNA4	TR20034	4.38964	Plate2	Visit 1		INF	OID20597	Q9HCM2	-2.13183
PLXNA4	TR20095	1.1256	Plate2	Visit 1	Active	INF	OID20597	Q9HCM2	-2.13183
PLXNA4	TR20098	0.825666	Plate2	Visit 1	Placebo	INF	OID20597	Q9HCM2	-2.13183
PLXNA4	TR20028	1.76467	Plate2	Visit 1	Active	INF	OID20597	Q9HCM2	-2.13183
PLXNA4	TR20005	0.138679	Plate2	Visit 1	Active	INF	OID20597	Q9HCM2	-2.13183
PLXNA4	TR20101	1.28548	Plate2	Visit 1	Active	INF	OID20597	Q9HCM2	-2.13183
PLXNA4	TR20086	0.774736	Plate2	Visit 1		INF	OID20597	Q9HCM2	-2.13183
PLXNA4	TR20021	3.57876	Plate2	Visit 1	Active	INF	OID20597	Q9HCM2	-2.13183
PLXNA4	TR20096	0.315048	Plate2	Visit 1	Placebo	INF	OID20597	Q9HCM2	-2.13183
PLXNA4	TR20084	0.675775	Plate2	Visit 1	Active	INF	OID20597	Q9HCM2	-2.13183
PLXNA4	TR20022	1.99761	Plate2	Visit 1	Placebo	INF	OID20597	Q9HCM2	-2.13183
PLXNA4	TR20091	-0.288542	Plate2	Visit 1	Active	INF	OID20597	Q9HCM2	-2.13183
PLXNA4	TR20092	1.17499	Plate2	Visit 1		INF	OID20597	Q9HCM2	-2.13183
PLXNA4	TR20023	1.04198	Plate2	Visit 1	Placebo	INF	OID20597	Q9HCM2	-2.13183
PLXNA4	TR20105	2.74676	Plate4	Visit 1	Active	INF	OID20597	Q9HCM2	-2.2947
PLXNA4	TR20060	0.480842	Plate4	Visit 1	Active	INF	OID20597	Q9HCM2	-2.2947
PLXNA4	TR20077	0.425184	Plate4	Visit 1	Active	INF	OID20597	Q9HCM2	-2.2947
PLXNA4	TR20107	1.63482	Plate4	Visit 1	Active	INF	OID20597	Q9HCM2	-2.2947
PLXNA4	TR20019	1.41706	Plate4	Visit 1		INF	OID20597	Q9HCM2	-2.2947
PLXNA4	TR20029	1.90878	Plate4	Visit 1		INF	OID20597	Q9HCM2	-2.2947
PLXNA4	TR20082	1.78061	Plate4	Visit 1	Placebo	INF	OID20597	Q9HCM2	-2.2947
PLXNA4	TR20013	1.629	Plate4	Visit 1	Active	INF	OID20597	Q9HCM2	-2.2947
PLXNA4	TR20090	2.41973	Plate4	Visit 1		INF	OID20597	Q9HCM2	-2.2947
PLXNA4	TR20014	0.912483	Plate4	Visit 1	Active	INF	OID20597	Q9HCM2	-2.2947
PLXNA4	TR20094	2.8371	Plate4	Visit 1	Active	INF	OID20597	Q9HCM2	-2.2947
PLXNA4	TR20048	3.38292	Plate4	Visit 1	Placebo	INF	OID20597	Q9HCM2	-2.2947
PLXNA4	TR20103	0.787488	Plate4	Visit 1	Placebo	INF	OID20597	Q9HCM2	-2.2947
PLXNA4	TR20118	0.362895	Plate4	Visit 1	Active	INF	OID20597	Q9HCM2	-2.2947
PLXNA4	TR20117	0.0257584	Plate4	Visit 1	Placebo	INF	OID20597	Q9HCM2	-2.2947
PLXNA4	TR20014	3.88692	Plate1	Visit 3	Active	INF	OID20597	Q9HCM2	-2.11065
PLXNA4	TR20094	-0.454216	Plate1	Visit 3	Active	INF	OID20597	Q9HCM2	-2.11065
PLXNA4	TR20060	-0.105047	Plate1	Visit 3	Active	INF	OID20597	Q9HCM2	-2.11065
PLXNA4	TR20022	1.29436	Plate1	Visit 3	Placebo	INF	OID20597	Q9HCM2	-2.11065
PLXNA4	TR20079	0.0368842	Plate1	Visit 3	Active	INF	OID20597	Q9HCM2	-2.11065
PLXNA4	TR20041	2.51903	Plate1	Visit 3	Active	INF	OID20597	Q9HCM2	-2.11065
PLXNA4	TR20075	0.5631	Plate1	Visit 3	Active	INF	OID20597	Q9HCM2	-2.11065
PLXNA4	TR20069	-0.167775	Plate1	Visit 3	Active	INF	OID20597	Q9HCM2	-2.11065
PLXNA4	TR20013	1.89272	Plate1	Visit 3	Active	INF	OID20597	Q9HCM2	-2.11065
PLXNA4	TR20095	0.101879	Plate1	Visit 3	Active	INF	OID20597	Q9HCM2	-2.11065
PLXNA4	TR20084	0.38791	Plate2	Visit 3	Active	INF	OID20597	Q9HCM2	-2.13183
PLXNA4	TR20032	0.484504	Plate2	Visit 3	Active	INF	OID20597	Q9HCM2	-2.13183
PLXNA4	TR20005	0.50903	Plate2	Visit 3	Active	INF	OID20597	Q9HCM2	-2.13183
PLXNA4	TR20080	-0.328275	Plate2	Visit 3	Placebo	INF	OID20597	Q9HCM2	-2.13183
PLXNA4	TR20007	1.76736	Plate2	Visit 3	Active	INF	OID20597	Q9HCM2	-2.13183
PLXNA4	TR20081	-0.559591	Plate2	Visit 3	Active	INF	OID20597	Q9HCM2	-2.13183
PLXNA4	TR20064	0.228142	Plate2	Visit 3	Active	INF	OID20597	Q9HCM2	-2.13183
PLXNA4	TR20021	1.35655	Plate2	Visit 3	Active	INF	OID20597	Q9HCM2	-2.13183
PLXNA4	TR20015	2.18895	Plate2	Visit 3	Active	INF	OID20597	Q9HCM2	-2.13183
PLXNA4	TR20016	3.13748	Plate2	Visit 3	Placebo	INF	OID20597	Q9HCM2	-2.13183
PLXNA4	TR20093	1.00256	Plate2	Visit 3	Active	INF	OID20597	Q9HCM2	-2.13183
PLXNA4	TR20020	0.925741	Plate2	Visit 3	Active	INF	OID20597	Q9HCM2	-2.13183
PLXNA4	TR20044	1.27799	Plate2	Visit 3	Active	INF	OID20597	Q9HCM2	-2.13183
PLXNA4	TR20068	0.127522	Plate2	Visit 3	Active	INF	OID20597	Q9HCM2	-2.13183
PLXNA4	TR20042	2.13945	Plate4	Visit 3	Placebo	INF	OID20597	Q9HCM2	-2.2947
PLXNA4	TR20028	4.08251	Plate4	Visit 3	Active	INF	OID20597	Q9HCM2	-2.2947
PLXNA4	TR20091	0.865431	Plate4	Visit 3	Active	INF	OID20597	Q9HCM2	-2.2947
PLXNA4	TR20023	4.30909	Plate4	Visit 3	Placebo	INF	OID20597	Q9HCM2	-2.2947
PLXNA4	TR20066	0.41754	Plate4	Visit 3	Placebo	INF	OID20597	Q9HCM2	-2.2947
PNLIPRP2	TR20042	-7.3408	Plate1	Visit 1	Placebo	INF	OID20775	P54317	-8.3733
PNLIPRP2	TR20081	-0.440111	Plate1	Visit 1	Active	INF	OID20775	P54317	-8.3733
PNLIPRP2	TR20075	-3.42717	Plate1	Visit 1	Active	INF	OID20775	P54317	-8.3733
PNLIPRP2	TR20114	-0.43465	Plate1	Visit 1	Active	INF	OID20775	P54317	-8.3733
PNLIPRP2	TR20109	-0.187151	Plate1	Visit 1	Placebo	INF	OID20775	P54317	-8.3733
PNLIPRP2	TR20044	0.279734	Plate1	Visit 1	Active	INF	OID20775	P54317	-8.3733
PNLIPRP2	TR20106	-7.09506	Plate1	Visit 1	Active	INF	OID20775	P54317	-8.3733
PNLIPRP2	TR20079	1.8309	Plate1	Visit 1	Active	INF	OID20775	P54317	-8.3733
PNLIPRP2	TR20025	-7.62783	Plate1	Visit 1		INF	OID20775	P54317	-8.3733
PNLIPRP2	TR20017	-6.66328	Plate1	Visit 1		INF	OID20775	P54317	-8.3733
PNLIPRP2	TR20015	-0.135075	Plate1	Visit 1	Active	INF	OID20775	P54317	-8.3733
PNLIPRP2	TR20007	-1.25903	Plate1	Visit 1	Active	INF	OID20775	P54317	-8.3733
PNLIPRP2	TR20041	-0.663086	Plate1	Visit 1	Active	INF	OID20775	P54317	-8.3733
PNLIPRP2	TR20093	-2.4521	Plate1	Visit 1	Active	INF	OID20775	P54317	-8.3733
PNLIPRP2	TR20104	0.583602	Plate1	Visit 1	Active	INF	OID20775	P54317	-8.3733
PNLIPRP2	TR20119	-0.858731	Plate1	Visit 1	Active	INF	OID20775	P54317	-8.3733
PNLIPRP2	TR20069	0.672944	Plate1	Visit 1	Active	INF	OID20775	P54317	-8.3733
PNLIPRP2	TR20045	0.658801	Plate1	Visit 1	Active	INF	OID20775	P54317	-8.3733
PNLIPRP2	TR20066	-8.1637	Plate1	Visit 1	Placebo	INF	OID20775	P54317	-8.3733
PNLIPRP2	TR20087	-0.561819	Plate1	Visit 1		INF	OID20775	P54317	-8.3733
PNLIPRP2	TR20064	0.180283	Plate1	Visit 1	Active	INF	OID20775	P54317	-8.3733
PNLIPRP2	TR20020	0.0524624	Plate1	Visit 1	Active	INF	OID20775	P54317	-8.3733
PNLIPRP2	TR20016	-8.22676	Plate1	Visit 1	Placebo	INF	OID20775	P54317	-8.3733
PNLIPRP2	TR20076	1.04339	Plate2	Visit 1	Placebo	INF	OID20775	P54317	-8.65248
PNLIPRP2	TR20102	2.57252	Plate2	Visit 1	Active	INF	OID20775	P54317	-8.65248
PNLIPRP2	TR20080	-0.606973	Plate2	Visit 1	Placebo	INF	OID20775	P54317	-8.65248
PNLIPRP2	TR20083	-0.237745	Plate2	Visit 1		INF	OID20775	P54317	-8.65248
PNLIPRP2	TR20001	0.28591	Plate2	Visit 1		INF	OID20775	P54317	-8.65248
PNLIPRP2	TR20032	0.927099	Plate2	Visit 1	Active	INF	OID20775	P54317	-8.65248
PNLIPRP2	TR20037	1.66748	Plate2	Visit 1	Active	INF	OID20775	P54317	-8.65248
PNLIPRP2	TR20068	0.315592	Plate2	Visit 1	Active	INF	OID20775	P54317	-8.65248
PNLIPRP2	TR20034	-0.482309	Plate2	Visit 1		INF	OID20775	P54317	-8.65248
PNLIPRP2	TR20095	0.0183755	Plate2	Visit 1	Active	INF	OID20775	P54317	-8.65248
PNLIPRP2	TR20098	0.150093	Plate2	Visit 1	Placebo	INF	OID20775	P54317	-8.65248
PNLIPRP2	TR20028	-0.468609	Plate2	Visit 1	Active	INF	OID20775	P54317	-8.65248
PNLIPRP2	TR20005	-7.98194	Plate2	Visit 1	Active	INF	OID20775	P54317	-8.65248
PNLIPRP2	TR20101	0.544967	Plate2	Visit 1	Active	INF	OID20775	P54317	-8.65248
PNLIPRP2	TR20086	-6.89491	Plate2	Visit 1		INF	OID20775	P54317	-8.65248
PNLIPRP2	TR20021	0.0863964	Plate2	Visit 1	Active	INF	OID20775	P54317	-8.65248
PNLIPRP2	TR20096	1.27085	Plate2	Visit 1	Placebo	INF	OID20775	P54317	-8.65248
PNLIPRP2	TR20084	1.19099	Plate2	Visit 1	Active	INF	OID20775	P54317	-8.65248
PNLIPRP2	TR20022	0.869219	Plate2	Visit 1	Placebo	INF	OID20775	P54317	-8.65248
PNLIPRP2	TR20091	-0.131505	Plate2	Visit 1	Active	INF	OID20775	P54317	-8.65248
PNLIPRP2	TR20092	-0.346855	Plate2	Visit 1		INF	OID20775	P54317	-8.65248
PNLIPRP2	TR20023	0.380679	Plate2	Visit 1	Placebo	INF	OID20775	P54317	-8.65248
PNLIPRP2	TR20105	-6.7339	Plate4	Visit 1	Active	INF	OID20775	P54317	-8.89516
PNLIPRP2	TR20060	-1.11443	Plate4	Visit 1	Active	INF	OID20775	P54317	-8.89516
PNLIPRP2	TR20077	0.633646	Plate4	Visit 1	Active	INF	OID20775	P54317	-8.89516
PNLIPRP2	TR20107	-0.0202622	Plate4	Visit 1	Active	INF	OID20775	P54317	-8.89516
PNLIPRP2	TR20019	-7.87065	Plate4	Visit 1		INF	OID20775	P54317	-8.89516
PNLIPRP2	TR20029	-0.913698	Plate4	Visit 1		INF	OID20775	P54317	-8.89516
PNLIPRP2	TR20082	0.445887	Plate4	Visit 1	Placebo	INF	OID20775	P54317	-8.89516
PNLIPRP2	TR20013	-7.09159	Plate4	Visit 1	Active	INF	OID20775	P54317	-8.89516
PNLIPRP2	TR20090	-1.66573	Plate4	Visit 1		INF	OID20775	P54317	-8.89516
PNLIPRP2	TR20014	-1.4566	Plate4	Visit 1	Active	INF	OID20775	P54317	-8.89516
PNLIPRP2	TR20094	-2.33183	Plate4	Visit 1	Active	INF	OID20775	P54317	-8.89516
PNLIPRP2	TR20048	-0.142486	Plate4	Visit 1	Placebo	INF	OID20775	P54317	-8.89516
PNLIPRP2	TR20103	-7.65173	Plate4	Visit 1	Placebo	INF	OID20775	P54317	-8.89516
PNLIPRP2	TR20118	-7.28433	Plate4	Visit 1	Active	INF	OID20775	P54317	-8.89516
PNLIPRP2	TR20117	-0.91822	Plate4	Visit 1	Placebo	INF	OID20775	P54317	-8.89516
PNLIPRP2	TR20014	-5.27392	Plate1	Visit 3	Active	INF	OID20775	P54317	-8.3733
PNLIPRP2	TR20094	-0.947787	Plate1	Visit 3	Active	INF	OID20775	P54317	-8.3733
PNLIPRP2	TR20060	-1.09298	Plate1	Visit 3	Active	INF	OID20775	P54317	-8.3733
PNLIPRP2	TR20022	1.70216	Plate1	Visit 3	Placebo	INF	OID20775	P54317	-8.3733
PNLIPRP2	TR20079	1.06701	Plate1	Visit 3	Active	INF	OID20775	P54317	-8.3733
PNLIPRP2	TR20041	0.320556	Plate1	Visit 3	Active	INF	OID20775	P54317	-8.3733
PNLIPRP2	TR20075	-0.553197	Plate1	Visit 3	Active	INF	OID20775	P54317	-8.3733
PNLIPRP2	TR20069	-0.0416347	Plate1	Visit 3	Active	INF	OID20775	P54317	-8.3733
PNLIPRP2	TR20013	-7.6209	Plate1	Visit 3	Active	INF	OID20775	P54317	-8.3733
PNLIPRP2	TR20095	-0.267333	Plate1	Visit 3	Active	INF	OID20775	P54317	-8.3733
PNLIPRP2	TR20084	1.8998	Plate2	Visit 3	Active	INF	OID20775	P54317	-8.65248
PNLIPRP2	TR20032	-0.06232	Plate2	Visit 3	Active	INF	OID20775	P54317	-8.65248
PNLIPRP2	TR20005	-7.92075	Plate2	Visit 3	Active	INF	OID20775	P54317	-8.65248
PNLIPRP2	TR20080	-0.593238	Plate2	Visit 3	Placebo	INF	OID20775	P54317	-8.65248
PNLIPRP2	TR20007	-0.040693	Plate2	Visit 3	Active	INF	OID20775	P54317	-8.65248
PNLIPRP2	TR20081	-1.30136	Plate2	Visit 3	Active	INF	OID20775	P54317	-8.65248
PNLIPRP2	TR20064	0.460957	Plate2	Visit 3	Active	INF	OID20775	P54317	-8.65248
PNLIPRP2	TR20021	0.248937	Plate2	Visit 3	Active	INF	OID20775	P54317	-8.65248
PNLIPRP2	TR20015	0.448089	Plate2	Visit 3	Active	INF	OID20775	P54317	-8.65248
PNLIPRP2	TR20016	-7.00033	Plate2	Visit 3	Placebo	INF	OID20775	P54317	-8.65248
PNLIPRP2	TR20093	-3.0926	Plate2	Visit 3	Active	INF	OID20775	P54317	-8.65248
PNLIPRP2	TR20020	2.25068	Plate2	Visit 3	Active	INF	OID20775	P54317	-8.65248
PNLIPRP2	TR20044	1.24455	Plate2	Visit 3	Active	INF	OID20775	P54317	-8.65248
PNLIPRP2	TR20068	0.836556	Plate2	Visit 3	Active	INF	OID20775	P54317	-8.65248
PNLIPRP2	TR20042	-7.27457	Plate4	Visit 3	Placebo	INF	OID20775	P54317	-8.89516
PNLIPRP2	TR20028	-1.31043	Plate4	Visit 3	Active	INF	OID20775	P54317	-8.89516
PNLIPRP2	TR20091	-0.903555	Plate4	Visit 3	Active	INF	OID20775	P54317	-8.89516
PNLIPRP2	TR20023	-1.66534	Plate4	Visit 3	Placebo	INF	OID20775	P54317	-8.89516
PNLIPRP2	TR20066	-6.53668	Plate4	Visit 3	Placebo	INF	OID20775	P54317	-8.89516
PNPT1	TR20042	-1.36099	Plate1	Visit 1	Placebo	INF	OID20445	Q8TCS8	-1.06086
PNPT1	TR20081	0.482832	Plate1	Visit 1	Active	INF	OID20445	Q8TCS8	-1.06086
PNPT1	TR20075	-0.793393	Plate1	Visit 1	Active	INF	OID20445	Q8TCS8	-1.06086
PNPT1	TR20114	-1.94923	Plate1	Visit 1	Active	INF	OID20445	Q8TCS8	-1.06086
PNPT1	TR20109	-0.326746	Plate1	Visit 1	Placebo	INF	OID20445	Q8TCS8	-1.06086
PNPT1	TR20044	1.95207	Plate1	Visit 1	Active	INF	OID20445	Q8TCS8	-1.06086
PNPT1	TR20106	-0.785412	Plate1	Visit 1	Active	INF	OID20445	Q8TCS8	-1.06086
PNPT1	TR20079	-0.177776	Plate1	Visit 1	Active	INF	OID20445	Q8TCS8	-1.06086
PNPT1	TR20025	0.59222	Plate1	Visit 1		INF	OID20445	Q8TCS8	-1.06086
PNPT1	TR20017	-1.29537	Plate1	Visit 1		INF	OID20445	Q8TCS8	-1.06086
PNPT1	TR20015	0.345	Plate1	Visit 1	Active	INF	OID20445	Q8TCS8	-1.06086
PNPT1	TR20007	-1.53398	Plate1	Visit 1	Active	INF	OID20445	Q8TCS8	-1.06086
PNPT1	TR20041	0.720399	Plate1	Visit 1	Active	INF	OID20445	Q8TCS8	-1.06086
PNPT1	TR20093	-0.948641	Plate1	Visit 1	Active	INF	OID20445	Q8TCS8	-1.06086
PNPT1	TR20104	-1.59873	Plate1	Visit 1	Active	INF	OID20445	Q8TCS8	-1.06086
PNPT1	TR20119	-1.45141	Plate1	Visit 1	Active	INF	OID20445	Q8TCS8	-1.06086
PNPT1	TR20069	-1.33902	Plate1	Visit 1	Active	INF	OID20445	Q8TCS8	-1.06086
PNPT1	TR20045	-0.0146033	Plate1	Visit 1	Active	INF	OID20445	Q8TCS8	-1.06086
PNPT1	TR20066	-0.490985	Plate1	Visit 1	Placebo	INF	OID20445	Q8TCS8	-1.06086
PNPT1	TR20087	0.790415	Plate1	Visit 1		INF	OID20445	Q8TCS8	-1.06086
PNPT1	TR20064	-1.55217	Plate1	Visit 1	Active	INF	OID20445	Q8TCS8	-1.06086
PNPT1	TR20020	-0.975064	Plate1	Visit 1	Active	INF	OID20445	Q8TCS8	-1.06086
PNPT1	TR20016	-1.46192	Plate1	Visit 1	Placebo	INF	OID20445	Q8TCS8	-1.06086
PNPT1	TR20076	-0.994914	Plate2	Visit 1	Placebo	INF	OID20445	Q8TCS8	-1.10109
PNPT1	TR20102	-0.754581	Plate2	Visit 1	Active	INF	OID20445	Q8TCS8	-1.10109
PNPT1	TR20080	-1.47159	Plate2	Visit 1	Placebo	INF	OID20445	Q8TCS8	-1.10109
PNPT1	TR20083	1.40924	Plate2	Visit 1		INF	OID20445	Q8TCS8	-1.10109
PNPT1	TR20001	-0.296171	Plate2	Visit 1		INF	OID20445	Q8TCS8	-1.10109
PNPT1	TR20032	-1.18938	Plate2	Visit 1	Active	INF	OID20445	Q8TCS8	-1.10109
PNPT1	TR20037	1.8615	Plate2	Visit 1	Active	INF	OID20445	Q8TCS8	-1.10109
PNPT1	TR20068	-2.1375	Plate2	Visit 1	Active	INF	OID20445	Q8TCS8	-1.10109
PNPT1	TR20034	3.19317	Plate2	Visit 1		INF	OID20445	Q8TCS8	-1.10109
PNPT1	TR20095	-1.96936	Plate2	Visit 1	Active	INF	OID20445	Q8TCS8	-1.10109
PNPT1	TR20098	-1.10192	Plate2	Visit 1	Placebo	INF	OID20445	Q8TCS8	-1.10109
PNPT1	TR20028	-0.0334323	Plate2	Visit 1	Active	INF	OID20445	Q8TCS8	-1.10109
PNPT1	TR20005	-1.45933	Plate2	Visit 1	Active	INF	OID20445	Q8TCS8	-1.10109
PNPT1	TR20101	-1.2053	Plate2	Visit 1	Active	INF	OID20445	Q8TCS8	-1.10109
PNPT1	TR20086	-1.43935	Plate2	Visit 1		INF	OID20445	Q8TCS8	-1.10109
PNPT1	TR20021	1.86514	Plate2	Visit 1	Active	INF	OID20445	Q8TCS8	-1.10109
PNPT1	TR20096	-2.2612	Plate2	Visit 1	Placebo	INF	OID20445	Q8TCS8	-1.10109
PNPT1	TR20084	-1.1183	Plate2	Visit 1	Active	INF	OID20445	Q8TCS8	-1.10109
PNPT1	TR20022	0.344621	Plate2	Visit 1	Placebo	INF	OID20445	Q8TCS8	-1.10109
PNPT1	TR20091	-1.83232	Plate2	Visit 1	Active	INF	OID20445	Q8TCS8	-1.10109
PNPT1	TR20092	-1.62096	Plate2	Visit 1		INF	OID20445	Q8TCS8	-1.10109
PNPT1	TR20023	0.261927	Plate2	Visit 1	Placebo	INF	OID20445	Q8TCS8	-1.10109
PNPT1	TR20105	1.05157	Plate4	Visit 1	Active	INF	OID20445	Q8TCS8	-1.03396
PNPT1	TR20060	-0.993698	Plate4	Visit 1	Active	INF	OID20445	Q8TCS8	-1.03396
PNPT1	TR20077	-1.489	Plate4	Visit 1	Active	INF	OID20445	Q8TCS8	-1.03396
PNPT1	TR20107	-0.888789	Plate4	Visit 1	Active	INF	OID20445	Q8TCS8	-1.03396
PNPT1	TR20019	-0.816258	Plate4	Visit 1		INF	OID20445	Q8TCS8	-1.03396
PNPT1	TR20029	-0.204601	Plate4	Visit 1		INF	OID20445	Q8TCS8	-1.03396
PNPT1	TR20082	-1.00338	Plate4	Visit 1	Placebo	INF	OID20445	Q8TCS8	-1.03396
PNPT1	TR20013	1.4688	Plate4	Visit 1	Active	INF	OID20445	Q8TCS8	-1.03396
PNPT1	TR20090	-0.0581839	Plate4	Visit 1		INF	OID20445	Q8TCS8	-1.03396
PNPT1	TR20014	-1.71677	Plate4	Visit 1	Active	INF	OID20445	Q8TCS8	-1.03396
PNPT1	TR20094	-0.144741	Plate4	Visit 1	Active	INF	OID20445	Q8TCS8	-1.03396
PNPT1	TR20048	0.678981	Plate4	Visit 1	Placebo	INF	OID20445	Q8TCS8	-1.03396
PNPT1	TR20103	-1.21638	Plate4	Visit 1	Placebo	INF	OID20445	Q8TCS8	-1.03396
PNPT1	TR20118	-1.68313	Plate4	Visit 1	Active	INF	OID20445	Q8TCS8	-1.03396
PNPT1	TR20117	-0.229024	Plate4	Visit 1	Placebo	INF	OID20445	Q8TCS8	-1.03396
PNPT1	TR20014	-0.549588	Plate1	Visit 3	Active	INF	OID20445	Q8TCS8	-1.06086
PNPT1	TR20094	-2.1574	Plate1	Visit 3	Active	INF	OID20445	Q8TCS8	-1.06086
PNPT1	TR20060	-1.52912	Plate1	Visit 3	Active	INF	OID20445	Q8TCS8	-1.06086
PNPT1	TR20022	0.229936	Plate1	Visit 3	Placebo	INF	OID20445	Q8TCS8	-1.06086
PNPT1	TR20079	-1.74707	Plate1	Visit 3	Active	INF	OID20445	Q8TCS8	-1.06086
PNPT1	TR20041	0.0578048	Plate1	Visit 3	Active	INF	OID20445	Q8TCS8	-1.06086
PNPT1	TR20075	-1.61832	Plate1	Visit 3	Active	INF	OID20445	Q8TCS8	-1.06086
PNPT1	TR20069	-2.29366	Plate1	Visit 3	Active	INF	OID20445	Q8TCS8	-1.06086
PNPT1	TR20013	0.875018	Plate1	Visit 3	Active	INF	OID20445	Q8TCS8	-1.06086
PNPT1	TR20095	-1.51769	Plate1	Visit 3	Active	INF	OID20445	Q8TCS8	-1.06086
PNPT1	TR20084	-1.65799	Plate2	Visit 3	Active	INF	OID20445	Q8TCS8	-1.10109
PNPT1	TR20032	-1.25395	Plate2	Visit 3	Active	INF	OID20445	Q8TCS8	-1.10109
PNPT1	TR20005	-0.987052	Plate2	Visit 3	Active	INF	OID20445	Q8TCS8	-1.10109
PNPT1	TR20080	-1.92467	Plate2	Visit 3	Placebo	INF	OID20445	Q8TCS8	-1.10109
PNPT1	TR20007	-0.679879	Plate2	Visit 3	Active	INF	OID20445	Q8TCS8	-1.10109
PNPT1	TR20081	-0.457422	Plate2	Visit 3	Active	INF	OID20445	Q8TCS8	-1.10109
PNPT1	TR20064	-1.70839	Plate2	Visit 3	Active	INF	OID20445	Q8TCS8	-1.10109
PNPT1	TR20021	1.34521	Plate2	Visit 3	Active	INF	OID20445	Q8TCS8	-1.10109
PNPT1	TR20015	1.06813	Plate2	Visit 3	Active	INF	OID20445	Q8TCS8	-1.10109
PNPT1	TR20016	0.395618	Plate2	Visit 3	Placebo	INF	OID20445	Q8TCS8	-1.10109
PNPT1	TR20093	-0.797815	Plate2	Visit 3	Active	INF	OID20445	Q8TCS8	-1.10109
PNPT1	TR20020	-1.56901	Plate2	Visit 3	Active	INF	OID20445	Q8TCS8	-1.10109
PNPT1	TR20044	-0.199287	Plate2	Visit 3	Active	INF	OID20445	Q8TCS8	-1.10109
PNPT1	TR20068	-1.84097	Plate2	Visit 3	Active	INF	OID20445	Q8TCS8	-1.10109
PNPT1	TR20042	-0.0707363	Plate4	Visit 3	Placebo	INF	OID20445	Q8TCS8	-1.03396
PNPT1	TR20028	1.781	Plate4	Visit 3	Active	INF	OID20445	Q8TCS8	-1.03396
PNPT1	TR20091	-1.36829	Plate4	Visit 3	Active	INF	OID20445	Q8TCS8	-1.03396
PNPT1	TR20023	1.66475	Plate4	Visit 3	Placebo	INF	OID20445	Q8TCS8	-1.03396
PNPT1	TR20066	-2.04228	Plate4	Visit 3	Placebo	INF	OID20445	Q8TCS8	-1.03396
PON3	TR20042	-0.000912665	Plate1	Visit 1	Placebo	INF	OID20777	Q15166	-7.67961
PON3	TR20081	-0.655561	Plate1	Visit 1	Active	INF	OID20777	Q15166	-7.67961
PON3	TR20075	-2.79374	Plate1	Visit 1	Active	INF	OID20777	Q15166	-7.67961
PON3	TR20114	-0.306275	Plate1	Visit 1	Active	INF	OID20777	Q15166	-7.67961
PON3	TR20109	-0.163628	Plate1	Visit 1	Placebo	INF	OID20777	Q15166	-7.67961
PON3	TR20044	-0.25	Plate1	Visit 1	Active	INF	OID20777	Q15166	-7.67961
PON3	TR20106	-0.352353	Plate1	Visit 1	Active	INF	OID20777	Q15166	-7.67961
PON3	TR20079	-0.206639	Plate1	Visit 1	Active	INF	OID20777	Q15166	-7.67961
PON3	TR20025	-0.155716	Plate1	Visit 1		INF	OID20777	Q15166	-7.67961
PON3	TR20017	-0.015538	Plate1	Visit 1		INF	OID20777	Q15166	-7.67961
PON3	TR20015	-0.304514	Plate1	Visit 1	Active	INF	OID20777	Q15166	-7.67961
PON3	TR20007	-0.335668	Plate1	Visit 1	Active	INF	OID20777	Q15166	-7.67961
PON3	TR20041	-0.0202687	Plate1	Visit 1	Active	INF	OID20777	Q15166	-7.67961
PON3	TR20093	-1.93868	Plate1	Visit 1	Active	INF	OID20777	Q15166	-7.67961
PON3	TR20104	-0.335834	Plate1	Visit 1	Active	INF	OID20777	Q15166	-7.67961
PON3	TR20119	-0.71477	Plate1	Visit 1	Active	INF	OID20777	Q15166	-7.67961
PON3	TR20069	-0.425256	Plate1	Visit 1	Active	INF	OID20777	Q15166	-7.67961
PON3	TR20045	-0.212061	Plate1	Visit 1	Active	INF	OID20777	Q15166	-7.67961
PON3	TR20066	-1.99474	Plate1	Visit 1	Placebo	INF	OID20777	Q15166	-7.67961
PON3	TR20087	-0.6641	Plate1	Visit 1		INF	OID20777	Q15166	-7.67961
PON3	TR20064	-0.226259	Plate1	Visit 1	Active	INF	OID20777	Q15166	-7.67961
PON3	TR20020	-0.208506	Plate1	Visit 1	Active	INF	OID20777	Q15166	-7.67961
PON3	TR20016	-0.480068	Plate1	Visit 1	Placebo	INF	OID20777	Q15166	-7.67961
PON3	TR20076	-0.0554698	Plate2	Visit 1	Placebo	INF	OID20777	Q15166	-7.68024
PON3	TR20102	-0.0650551	Plate2	Visit 1	Active	INF	OID20777	Q15166	-7.68024
PON3	TR20080	-0.47914	Plate2	Visit 1	Placebo	INF	OID20777	Q15166	-7.68024
PON3	TR20083	-0.0504123	Plate2	Visit 1		INF	OID20777	Q15166	-7.68024
PON3	TR20001	-0.301992	Plate2	Visit 1		INF	OID20777	Q15166	-7.68024
PON3	TR20032	0.0919752	Plate2	Visit 1	Active	INF	OID20777	Q15166	-7.68024
PON3	TR20037	0.146036	Plate2	Visit 1	Active	INF	OID20777	Q15166	-7.68024
PON3	TR20068	-0.169392	Plate2	Visit 1	Active	INF	OID20777	Q15166	-7.68024
PON3	TR20034	0.171422	Plate2	Visit 1		INF	OID20777	Q15166	-7.68024
PON3	TR20095	-0.383466	Plate2	Visit 1	Active	INF	OID20777	Q15166	-7.68024
PON3	TR20098	-0.520733	Plate2	Visit 1	Placebo	INF	OID20777	Q15166	-7.68024
PON3	TR20028	-0.245961	Plate2	Visit 1	Active	INF	OID20777	Q15166	-7.68024
PON3	TR20005	-0.0286454	Plate2	Visit 1	Active	INF	OID20777	Q15166	-7.68024
PON3	TR20101	-0.630322	Plate2	Visit 1	Active	INF	OID20777	Q15166	-7.68024
PON3	TR20086	-0.154948	Plate2	Visit 1		INF	OID20777	Q15166	-7.68024
PON3	TR20021	-0.333828	Plate2	Visit 1	Active	INF	OID20777	Q15166	-7.68024
PON3	TR20096	0.0779571	Plate2	Visit 1	Placebo	INF	OID20777	Q15166	-7.68024
PON3	TR20084	-0.875574	Plate2	Visit 1	Active	INF	OID20777	Q15166	-7.68024
PON3	TR20022	-0.657587	Plate2	Visit 1	Placebo	INF	OID20777	Q15166	-7.68024
PON3	TR20091	-0.272881	Plate2	Visit 1	Active	INF	OID20777	Q15166	-7.68024
PON3	TR20092	-0.5311	Plate2	Visit 1		INF	OID20777	Q15166	-7.68024
PON3	TR20023	-0.478741	Plate2	Visit 1	Placebo	INF	OID20777	Q15166	-7.68024
PON3	TR20105	-0.53421	Plate4	Visit 1	Active	INF	OID20777	Q15166	-7.79101
PON3	TR20060	-0.142121	Plate4	Visit 1	Active	INF	OID20777	Q15166	-7.79101
PON3	TR20077	-0.0606713	Plate4	Visit 1	Active	INF	OID20777	Q15166	-7.79101
PON3	TR20107	-0.331414	Plate4	Visit 1	Active	INF	OID20777	Q15166	-7.79101
PON3	TR20019	-0.244964	Plate4	Visit 1		INF	OID20777	Q15166	-7.79101
PON3	TR20029	-0.284229	Plate4	Visit 1		INF	OID20777	Q15166	-7.79101
PON3	TR20082	-0.324734	Plate4	Visit 1	Placebo	INF	OID20777	Q15166	-7.79101
PON3	TR20013	-0.191809	Plate4	Visit 1	Active	INF	OID20777	Q15166	-7.79101
PON3	TR20090	-0.35983	Plate4	Visit 1		INF	OID20777	Q15166	-7.79101
PON3	TR20014	-0.219018	Plate4	Visit 1	Active	INF	OID20777	Q15166	-7.79101
PON3	TR20094	-1.75208	Plate4	Visit 1	Active	INF	OID20777	Q15166	-7.79101
PON3	TR20048	-0.0682817	Plate4	Visit 1	Placebo	INF	OID20777	Q15166	-7.79101
PON3	TR20103	-0.557161	Plate4	Visit 1	Placebo	INF	OID20777	Q15166	-7.79101
PON3	TR20118	-0.487252	Plate4	Visit 1	Active	INF	OID20777	Q15166	-7.79101
PON3	TR20117	-0.347794	Plate4	Visit 1	Placebo	INF	OID20777	Q15166	-7.79101
PON3	TR20014	-3.22767	Plate1	Visit 3	Active	INF	OID20777	Q15166	-7.67961
PON3	TR20094	0.0911165	Plate1	Visit 3	Active	INF	OID20777	Q15166	-7.67961
PON3	TR20060	0.145918	Plate1	Visit 3	Active	INF	OID20777	Q15166	-7.67961
PON3	TR20022	-0.386172	Plate1	Visit 3	Placebo	INF	OID20777	Q15166	-7.67961
PON3	TR20079	-0.312796	Plate1	Visit 3	Active	INF	OID20777	Q15166	-7.67961
PON3	TR20041	0.136164	Plate1	Visit 3	Active	INF	OID20777	Q15166	-7.67961
PON3	TR20075	0.168252	Plate1	Visit 3	Active	INF	OID20777	Q15166	-7.67961
PON3	TR20069	-0.356665	Plate1	Visit 3	Active	INF	OID20777	Q15166	-7.67961
PON3	TR20013	-0.0542827	Plate1	Visit 3	Active	INF	OID20777	Q15166	-7.67961
PON3	TR20095	-0.173123	Plate1	Visit 3	Active	INF	OID20777	Q15166	-7.67961
PON3	TR20084	-0.569239	Plate2	Visit 3	Active	INF	OID20777	Q15166	-7.68024
PON3	TR20032	0.0263006	Plate2	Visit 3	Active	INF	OID20777	Q15166	-7.68024
PON3	TR20005	0.160055	Plate2	Visit 3	Active	INF	OID20777	Q15166	-7.68024
PON3	TR20080	-0.199256	Plate2	Visit 3	Placebo	INF	OID20777	Q15166	-7.68024
PON3	TR20007	-0.331708	Plate2	Visit 3	Active	INF	OID20777	Q15166	-7.68024
PON3	TR20081	-1.21105	Plate2	Visit 3	Active	INF	OID20777	Q15166	-7.68024
PON3	TR20064	-0.209101	Plate2	Visit 3	Active	INF	OID20777	Q15166	-7.68024
PON3	TR20021	0.18317	Plate2	Visit 3	Active	INF	OID20777	Q15166	-7.68024
PON3	TR20015	-0.0842565	Plate2	Visit 3	Active	INF	OID20777	Q15166	-7.68024
PON3	TR20016	-0.404263	Plate2	Visit 3	Placebo	INF	OID20777	Q15166	-7.68024
PON3	TR20093	-2.31857	Plate2	Visit 3	Active	INF	OID20777	Q15166	-7.68024
PON3	TR20020	-0.119222	Plate2	Visit 3	Active	INF	OID20777	Q15166	-7.68024
PON3	TR20044	-0.0646245	Plate2	Visit 3	Active	INF	OID20777	Q15166	-7.68024
PON3	TR20068	-0.15601	Plate2	Visit 3	Active	INF	OID20777	Q15166	-7.68024
PON3	TR20042	-0.414891	Plate4	Visit 3	Placebo	INF	OID20777	Q15166	-7.79101
PON3	TR20028	-1.22566	Plate4	Visit 3	Active	INF	OID20777	Q15166	-7.79101
PON3	TR20091	-0.206685	Plate4	Visit 3	Active	INF	OID20777	Q15166	-7.79101
PON3	TR20023	-2.30805	Plate4	Visit 3	Placebo	INF	OID20777	Q15166	-7.79101
PON3	TR20066	-0.218386	Plate4	Visit 3	Placebo	INF	OID20777	Q15166	-7.79101
PPP1R9B	TR20042	0.998464	Plate1	Visit 1	Placebo	INF	OID20643	Q96SB3	-1.22716
PPP1R9B	TR20081	1.8553	Plate1	Visit 1	Active	INF	OID20643	Q96SB3	-1.22716
PPP1R9B	TR20075	3.37322	Plate1	Visit 1	Active	INF	OID20643	Q96SB3	-1.22716
PPP1R9B	TR20114	0.710836	Plate1	Visit 1	Active	INF	OID20643	Q96SB3	-1.22716
PPP1R9B	TR20109	1.30604	Plate1	Visit 1	Placebo	INF	OID20643	Q96SB3	-1.22716
PPP1R9B	TR20044	4.47056	Plate1	Visit 1	Active	INF	OID20643	Q96SB3	-1.22716
PPP1R9B	TR20106	1.02271	Plate1	Visit 1	Active	INF	OID20643	Q96SB3	-1.22716
PPP1R9B	TR20079	3.01936	Plate1	Visit 1	Active	INF	OID20643	Q96SB3	-1.22716
PPP1R9B	TR20025	3.78667	Plate1	Visit 1		INF	OID20643	Q96SB3	-1.22716
PPP1R9B	TR20017	1.73125	Plate1	Visit 1		INF	OID20643	Q96SB3	-1.22716
PPP1R9B	TR20015	0.831063	Plate1	Visit 1	Active	INF	OID20643	Q96SB3	-1.22716
PPP1R9B	TR20007	2.72629	Plate1	Visit 1	Active	INF	OID20643	Q96SB3	-1.22716
PPP1R9B	TR20041	3.71287	Plate1	Visit 1	Active	INF	OID20643	Q96SB3	-1.22716
PPP1R9B	TR20093	3.12137	Plate1	Visit 1	Active	INF	OID20643	Q96SB3	-1.22716
PPP1R9B	TR20104	-0.0421724	Plate1	Visit 1	Active	INF	OID20643	Q96SB3	-1.22716
PPP1R9B	TR20119	0.232524	Plate1	Visit 1	Active	INF	OID20643	Q96SB3	-1.22716
PPP1R9B	TR20069	1.56458	Plate1	Visit 1	Active	INF	OID20643	Q96SB3	-1.22716
PPP1R9B	TR20045	3.87729	Plate1	Visit 1	Active	INF	OID20643	Q96SB3	-1.22716
PPP1R9B	TR20066	2.34435	Plate1	Visit 1	Placebo	INF	OID20643	Q96SB3	-1.22716
PPP1R9B	TR20087	3.86152	Plate1	Visit 1		INF	OID20643	Q96SB3	-1.22716
PPP1R9B	TR20064	1.53247	Plate1	Visit 1	Active	INF	OID20643	Q96SB3	-1.22716
PPP1R9B	TR20020	2.43582	Plate1	Visit 1	Active	INF	OID20643	Q96SB3	-1.22716
PPP1R9B	TR20016	1.95116	Plate1	Visit 1	Placebo	INF	OID20643	Q96SB3	-1.22716
PPP1R9B	TR20076	2.24736	Plate2	Visit 1	Placebo	INF	OID20643	Q96SB3	-1.45591
PPP1R9B	TR20102	2.61325	Plate2	Visit 1	Active	INF	OID20643	Q96SB3	-1.45591
PPP1R9B	TR20080	1.06983	Plate2	Visit 1	Placebo	INF	OID20643	Q96SB3	-1.45591
PPP1R9B	TR20083	1.42131	Plate2	Visit 1		INF	OID20643	Q96SB3	-1.45591
PPP1R9B	TR20001	3.17422	Plate2	Visit 1		INF	OID20643	Q96SB3	-1.45591
PPP1R9B	TR20032	1.91006	Plate2	Visit 1	Active	INF	OID20643	Q96SB3	-1.45591
PPP1R9B	TR20037	4.02028	Plate2	Visit 1	Active	INF	OID20643	Q96SB3	-1.45591
PPP1R9B	TR20068	2.32364	Plate2	Visit 1	Active	INF	OID20643	Q96SB3	-1.45591
PPP1R9B	TR20034	4.39536	Plate2	Visit 1		INF	OID20643	Q96SB3	-1.45591
PPP1R9B	TR20095	1.15311	Plate2	Visit 1	Active	INF	OID20643	Q96SB3	-1.45591
PPP1R9B	TR20098	1.73005	Plate2	Visit 1	Placebo	INF	OID20643	Q96SB3	-1.45591
PPP1R9B	TR20028	3.74861	Plate2	Visit 1	Active	INF	OID20643	Q96SB3	-1.45591
PPP1R9B	TR20005	0.824777	Plate2	Visit 1	Active	INF	OID20643	Q96SB3	-1.45591
PPP1R9B	TR20101	1.71792	Plate2	Visit 1	Active	INF	OID20643	Q96SB3	-1.45591
PPP1R9B	TR20086	1.56642	Plate2	Visit 1		INF	OID20643	Q96SB3	-1.45591
PPP1R9B	TR20021	3.97063	Plate2	Visit 1	Active	INF	OID20643	Q96SB3	-1.45591
PPP1R9B	TR20096	0.452266	Plate2	Visit 1	Placebo	INF	OID20643	Q96SB3	-1.45591
PPP1R9B	TR20084	1.8151	Plate2	Visit 1	Active	INF	OID20643	Q96SB3	-1.45591
PPP1R9B	TR20022	3.27431	Plate2	Visit 1	Placebo	INF	OID20643	Q96SB3	-1.45591
PPP1R9B	TR20091	0.361354	Plate2	Visit 1	Active	INF	OID20643	Q96SB3	-1.45591
PPP1R9B	TR20092	1.72792	Plate2	Visit 1		INF	OID20643	Q96SB3	-1.45591
PPP1R9B	TR20023	2.56683	Plate2	Visit 1	Placebo	INF	OID20643	Q96SB3	-1.45591
PPP1R9B	TR20105	3.86242	Plate4	Visit 1	Active	INF	OID20643	Q96SB3	-1.06107
PPP1R9B	TR20060	0.992129	Plate4	Visit 1	Active	INF	OID20643	Q96SB3	-1.06107
PPP1R9B	TR20077	1.57805	Plate4	Visit 1	Active	INF	OID20643	Q96SB3	-1.06107
PPP1R9B	TR20107	3.01059	Plate4	Visit 1	Active	INF	OID20643	Q96SB3	-1.06107
PPP1R9B	TR20019	2.73918	Plate4	Visit 1		INF	OID20643	Q96SB3	-1.06107
PPP1R9B	TR20029	2.1594	Plate4	Visit 1		INF	OID20643	Q96SB3	-1.06107
PPP1R9B	TR20082	2.7671	Plate4	Visit 1	Placebo	INF	OID20643	Q96SB3	-1.06107
PPP1R9B	TR20013	2.65247	Plate4	Visit 1	Active	INF	OID20643	Q96SB3	-1.06107
PPP1R9B	TR20090	3.38265	Plate4	Visit 1		INF	OID20643	Q96SB3	-1.06107
PPP1R9B	TR20014	1.52768	Plate4	Visit 1	Active	INF	OID20643	Q96SB3	-1.06107
PPP1R9B	TR20094	2.04192	Plate4	Visit 1	Active	INF	OID20643	Q96SB3	-1.06107
PPP1R9B	TR20048	3.57762	Plate4	Visit 1	Placebo	INF	OID20643	Q96SB3	-1.06107
PPP1R9B	TR20103	1.60408	Plate4	Visit 1	Placebo	INF	OID20643	Q96SB3	-1.06107
PPP1R9B	TR20118	1.65374	Plate4	Visit 1	Active	INF	OID20643	Q96SB3	-1.06107
PPP1R9B	TR20117	0.264613	Plate4	Visit 1	Placebo	INF	OID20643	Q96SB3	-1.06107
PPP1R9B	TR20014	5.50244	Plate1	Visit 3	Active	INF	OID20643	Q96SB3	-1.22716
PPP1R9B	TR20094	-0.420048	Plate1	Visit 3	Active	INF	OID20643	Q96SB3	-1.22716
PPP1R9B	TR20060	0.381464	Plate1	Visit 3	Active	INF	OID20643	Q96SB3	-1.22716
PPP1R9B	TR20022	1.707	Plate1	Visit 3	Placebo	INF	OID20643	Q96SB3	-1.22716
PPP1R9B	TR20079	-0.259983	Plate1	Visit 3	Active	INF	OID20643	Q96SB3	-1.22716
PPP1R9B	TR20041	3.56377	Plate1	Visit 3	Active	INF	OID20643	Q96SB3	-1.22716
PPP1R9B	TR20075	1.45703	Plate1	Visit 3	Active	INF	OID20643	Q96SB3	-1.22716
PPP1R9B	TR20069	0.333766	Plate1	Visit 3	Active	INF	OID20643	Q96SB3	-1.22716
PPP1R9B	TR20013	3.68276	Plate1	Visit 3	Active	INF	OID20643	Q96SB3	-1.22716
PPP1R9B	TR20095	0.55186	Plate1	Visit 3	Active	INF	OID20643	Q96SB3	-1.22716
PPP1R9B	TR20084	1.57458	Plate2	Visit 3	Active	INF	OID20643	Q96SB3	-1.45591
PPP1R9B	TR20032	1.67409	Plate2	Visit 3	Active	INF	OID20643	Q96SB3	-1.45591
PPP1R9B	TR20005	2.0123	Plate2	Visit 3	Active	INF	OID20643	Q96SB3	-1.45591
PPP1R9B	TR20080	0.212103	Plate2	Visit 3	Placebo	INF	OID20643	Q96SB3	-1.45591
PPP1R9B	TR20007	3.03944	Plate2	Visit 3	Active	INF	OID20643	Q96SB3	-1.45591
PPP1R9B	TR20081	-0.562709	Plate2	Visit 3	Active	INF	OID20643	Q96SB3	-1.45591
PPP1R9B	TR20064	-0.0483185	Plate2	Visit 3	Active	INF	OID20643	Q96SB3	-1.45591
PPP1R9B	TR20021	1.43869	Plate2	Visit 3	Active	INF	OID20643	Q96SB3	-1.45591
PPP1R9B	TR20015	4.00978	Plate2	Visit 3	Active	INF	OID20643	Q96SB3	-1.45591
PPP1R9B	TR20016	4.18199	Plate2	Visit 3	Placebo	INF	OID20643	Q96SB3	-1.45591
PPP1R9B	TR20093	2.85199	Plate2	Visit 3	Active	INF	OID20643	Q96SB3	-1.45591
PPP1R9B	TR20020	1.83994	Plate2	Visit 3	Active	INF	OID20643	Q96SB3	-1.45591
PPP1R9B	TR20044	2.29821	Plate2	Visit 3	Active	INF	OID20643	Q96SB3	-1.45591
PPP1R9B	TR20068	-0.269438	Plate2	Visit 3	Active	INF	OID20643	Q96SB3	-1.45591
PPP1R9B	TR20042	3.51473	Plate4	Visit 3	Placebo	INF	OID20643	Q96SB3	-1.06107
PPP1R9B	TR20028	4.55028	Plate4	Visit 3	Active	INF	OID20643	Q96SB3	-1.06107
PPP1R9B	TR20091	1.79257	Plate4	Visit 3	Active	INF	OID20643	Q96SB3	-1.06107
PPP1R9B	TR20023	4.21942	Plate4	Visit 3	Placebo	INF	OID20643	Q96SB3	-1.06107
PPP1R9B	TR20066	-0.472428	Plate4	Visit 3	Placebo	INF	OID20643	Q96SB3	-1.06107
PRDX3	TR20042	-0.749081	Plate1	Visit 1	Placebo	INF	OID20483	P30048	-0.353087
PRDX3	TR20081	0.991573	Plate1	Visit 1	Active	INF	OID20483	P30048	-0.353087
PRDX3	TR20075	1.95585	Plate1	Visit 1	Active	INF	OID20483	P30048	-0.353087
PRDX3	TR20114	-0.415212	Plate1	Visit 1	Active	INF	OID20483	P30048	-0.353087
PRDX3	TR20109	0.232484	Plate1	Visit 1	Placebo	INF	OID20483	P30048	-0.353087
PRDX3	TR20044	4.53575	Plate1	Visit 1	Active	INF	OID20483	P30048	-0.353087
PRDX3	TR20106	0.777167	Plate1	Visit 1	Active	INF	OID20483	P30048	-0.353087
PRDX3	TR20079	2.07154	Plate1	Visit 1	Active	INF	OID20483	P30048	-0.353087
PRDX3	TR20025	1.56074	Plate1	Visit 1		INF	OID20483	P30048	-0.353087
PRDX3	TR20017	1.43674	Plate1	Visit 1		INF	OID20483	P30048	-0.353087
PRDX3	TR20015	-0.319394	Plate1	Visit 1	Active	INF	OID20483	P30048	-0.353087
PRDX3	TR20007	1.27449	Plate1	Visit 1	Active	INF	OID20483	P30048	-0.353087
PRDX3	TR20041	2.6033	Plate1	Visit 1	Active	INF	OID20483	P30048	-0.353087
PRDX3	TR20093	1.3507	Plate1	Visit 1	Active	INF	OID20483	P30048	-0.353087
PRDX3	TR20104	-0.876096	Plate1	Visit 1	Active	INF	OID20483	P30048	-0.353087
PRDX3	TR20119	-1.15827	Plate1	Visit 1	Active	INF	OID20483	P30048	-0.353087
PRDX3	TR20069	0.0341598	Plate1	Visit 1	Active	INF	OID20483	P30048	-0.353087
PRDX3	TR20045	2.53961	Plate1	Visit 1	Active	INF	OID20483	P30048	-0.353087
PRDX3	TR20066	1.7961	Plate1	Visit 1	Placebo	INF	OID20483	P30048	-0.353087
PRDX3	TR20087	3.32837	Plate1	Visit 1		INF	OID20483	P30048	-0.353087
PRDX3	TR20064	0.371126	Plate1	Visit 1	Active	INF	OID20483	P30048	-0.353087
PRDX3	TR20020	1.58126	Plate1	Visit 1	Active	INF	OID20483	P30048	-0.353087
PRDX3	TR20016	0.461378	Plate1	Visit 1	Placebo	INF	OID20483	P30048	-0.353087
PRDX3	TR20076	0.844889	Plate2	Visit 1	Placebo	INF	OID20483	P30048	-0.0813578
PRDX3	TR20102	2.42963	Plate2	Visit 1	Active	INF	OID20483	P30048	-0.0813578
PRDX3	TR20080	0.906146	Plate2	Visit 1	Placebo	INF	OID20483	P30048	-0.0813578
PRDX3	TR20083	0.113362	Plate2	Visit 1		INF	OID20483	P30048	-0.0813578
PRDX3	TR20001	1.72844	Plate2	Visit 1		INF	OID20483	P30048	-0.0813578
PRDX3	TR20032	0.651258	Plate2	Visit 1	Active	INF	OID20483	P30048	-0.0813578
PRDX3	TR20037	3.82953	Plate2	Visit 1	Active	INF	OID20483	P30048	-0.0813578
PRDX3	TR20068	1.51992	Plate2	Visit 1	Active	INF	OID20483	P30048	-0.0813578
PRDX3	TR20034	4.79387	Plate2	Visit 1		INF	OID20483	P30048	-0.0813578
PRDX3	TR20095	0.508088	Plate2	Visit 1	Active	INF	OID20483	P30048	-0.0813578
PRDX3	TR20098	0.770235	Plate2	Visit 1	Placebo	INF	OID20483	P30048	-0.0813578
PRDX3	TR20028	2.29533	Plate2	Visit 1	Active	INF	OID20483	P30048	-0.0813578
PRDX3	TR20005	0.255357	Plate2	Visit 1	Active	INF	OID20483	P30048	-0.0813578
PRDX3	TR20101	0.740551	Plate2	Visit 1	Active	INF	OID20483	P30048	-0.0813578
PRDX3	TR20086	0.539465	Plate2	Visit 1		INF	OID20483	P30048	-0.0813578
PRDX3	TR20021	4.21652	Plate2	Visit 1	Active	INF	OID20483	P30048	-0.0813578
PRDX3	TR20096	0.0574266	Plate2	Visit 1	Placebo	INF	OID20483	P30048	-0.0813578
PRDX3	TR20084	0.710099	Plate2	Visit 1	Active	INF	OID20483	P30048	-0.0813578
PRDX3	TR20022	2.34832	Plate2	Visit 1	Placebo	INF	OID20483	P30048	-0.0813578
PRDX3	TR20091	-0.421433	Plate2	Visit 1	Active	INF	OID20483	P30048	-0.0813578
PRDX3	TR20092	1.1168	Plate2	Visit 1		INF	OID20483	P30048	-0.0813578
PRDX3	TR20023	1.57774	Plate2	Visit 1	Placebo	INF	OID20483	P30048	-0.0813578
PRDX3	TR20105	4.15029	Plate4	Visit 1	Active	INF	OID20483	P30048	-0.424562
PRDX3	TR20060	0.812519	Plate4	Visit 1	Active	INF	OID20483	P30048	-0.424562
PRDX3	TR20077	-0.109611	Plate4	Visit 1	Active	INF	OID20483	P30048	-0.424562
PRDX3	TR20107	2.77629	Plate4	Visit 1	Active	INF	OID20483	P30048	-0.424562
PRDX3	TR20019	2.17967	Plate4	Visit 1		INF	OID20483	P30048	-0.424562
PRDX3	TR20029	2.35411	Plate4	Visit 1		INF	OID20483	P30048	-0.424562
PRDX3	TR20082	1.87131	Plate4	Visit 1	Placebo	INF	OID20483	P30048	-0.424562
PRDX3	TR20013	2.3929	Plate4	Visit 1	Active	INF	OID20483	P30048	-0.424562
PRDX3	TR20090	3.14337	Plate4	Visit 1		INF	OID20483	P30048	-0.424562
PRDX3	TR20014	0.908813	Plate4	Visit 1	Active	INF	OID20483	P30048	-0.424562
PRDX3	TR20094	3.75586	Plate4	Visit 1	Active	INF	OID20483	P30048	-0.424562
PRDX3	TR20048	3.95635	Plate4	Visit 1	Placebo	INF	OID20483	P30048	-0.424562
PRDX3	TR20103	1.48324	Plate4	Visit 1	Placebo	INF	OID20483	P30048	-0.424562
PRDX3	TR20118	0.64414	Plate4	Visit 1	Active	INF	OID20483	P30048	-0.424562
PRDX3	TR20117	-0.362387	Plate4	Visit 1	Placebo	INF	OID20483	P30048	-0.424562
PRDX3	TR20014	2.37108	Plate1	Visit 3	Active	INF	OID20483	P30048	-0.353087
PRDX3	TR20094	-1.09916	Plate1	Visit 3	Active	INF	OID20483	P30048	-0.353087
PRDX3	TR20060	-0.638173	Plate1	Visit 3	Active	INF	OID20483	P30048	-0.353087
PRDX3	TR20022	0.854483	Plate1	Visit 3	Placebo	INF	OID20483	P30048	-0.353087
PRDX3	TR20079	-1.42972	Plate1	Visit 3	Active	INF	OID20483	P30048	-0.353087
PRDX3	TR20041	2.42837	Plate1	Visit 3	Active	INF	OID20483	P30048	-0.353087
PRDX3	TR20075	-0.349246	Plate1	Visit 3	Active	INF	OID20483	P30048	-0.353087
PRDX3	TR20069	-0.6684	Plate1	Visit 3	Active	INF	OID20483	P30048	-0.353087
PRDX3	TR20013	2.5133	Plate1	Visit 3	Active	INF	OID20483	P30048	-0.353087
PRDX3	TR20095	0.198222	Plate1	Visit 3	Active	INF	OID20483	P30048	-0.353087
PRDX3	TR20084	0.326516	Plate2	Visit 3	Active	INF	OID20483	P30048	-0.0813578
PRDX3	TR20032	1.69469	Plate2	Visit 3	Active	INF	OID20483	P30048	-0.0813578
PRDX3	TR20005	1.14395	Plate2	Visit 3	Active	INF	OID20483	P30048	-0.0813578
PRDX3	TR20080	-0.340282	Plate2	Visit 3	Placebo	INF	OID20483	P30048	-0.0813578
PRDX3	TR20007	2.82429	Plate2	Visit 3	Active	INF	OID20483	P30048	-0.0813578
PRDX3	TR20081	-0.422935	Plate2	Visit 3	Active	INF	OID20483	P30048	-0.0813578
PRDX3	TR20064	-0.040057	Plate2	Visit 3	Active	INF	OID20483	P30048	-0.0813578
PRDX3	TR20021	-0.241229	Plate2	Visit 3	Active	INF	OID20483	P30048	-0.0813578
PRDX3	TR20015	2.88829	Plate2	Visit 3	Active	INF	OID20483	P30048	-0.0813578
PRDX3	TR20016	3.50305	Plate2	Visit 3	Placebo	INF	OID20483	P30048	-0.0813578
PRDX3	TR20093	1.82158	Plate2	Visit 3	Active	INF	OID20483	P30048	-0.0813578
PRDX3	TR20020	1.24483	Plate2	Visit 3	Active	INF	OID20483	P30048	-0.0813578
PRDX3	TR20044	1.99072	Plate2	Visit 3	Active	INF	OID20483	P30048	-0.0813578
PRDX3	TR20068	-0.874269	Plate2	Visit 3	Active	INF	OID20483	P30048	-0.0813578
PRDX3	TR20042	3.48112	Plate4	Visit 3	Placebo	INF	OID20483	P30048	-0.424562
PRDX3	TR20028	5.26823	Plate4	Visit 3	Active	INF	OID20483	P30048	-0.424562
PRDX3	TR20091	0.451039	Plate4	Visit 3	Active	INF	OID20483	P30048	-0.424562
PRDX3	TR20023	5.11783	Plate4	Visit 3	Placebo	INF	OID20483	P30048	-0.424562
PRDX3	TR20066	0.484782	Plate4	Visit 3	Placebo	INF	OID20483	P30048	-0.424562
PRDX5	TR20042	0.368489	Plate1	Visit 1	Placebo	INF	OID20644	P30044	-2.82606
PRDX5	TR20081	0.768556	Plate1	Visit 1	Active	INF	OID20644	P30044	-2.82606
PRDX5	TR20075	1.28091	Plate1	Visit 1	Active	INF	OID20644	P30044	-2.82606
PRDX5	TR20114	0.396967	Plate1	Visit 1	Active	INF	OID20644	P30044	-2.82606
PRDX5	TR20109	0.733107	Plate1	Visit 1	Placebo	INF	OID20644	P30044	-2.82606
PRDX5	TR20044	3.6079	Plate1	Visit 1	Active	INF	OID20644	P30044	-2.82606
PRDX5	TR20106	0.0306678	Plate1	Visit 1	Active	INF	OID20644	P30044	-2.82606
PRDX5	TR20079	1.78969	Plate1	Visit 1	Active	INF	OID20644	P30044	-2.82606
PRDX5	TR20025	2.42478	Plate1	Visit 1		INF	OID20644	P30044	-2.82606
PRDX5	TR20017	0.956564	Plate1	Visit 1		INF	OID20644	P30044	-2.82606
PRDX5	TR20015	0.090503	Plate1	Visit 1	Active	INF	OID20644	P30044	-2.82606
PRDX5	TR20007	2.13479	Plate1	Visit 1	Active	INF	OID20644	P30044	-2.82606
PRDX5	TR20041	2.5375	Plate1	Visit 1	Active	INF	OID20644	P30044	-2.82606
PRDX5	TR20093	0.963269	Plate1	Visit 1	Active	INF	OID20644	P30044	-2.82606
PRDX5	TR20104	-0.390923	Plate1	Visit 1	Active	INF	OID20644	P30044	-2.82606
PRDX5	TR20119	-0.480016	Plate1	Visit 1	Active	INF	OID20644	P30044	-2.82606
PRDX5	TR20069	0.379801	Plate1	Visit 1	Active	INF	OID20644	P30044	-2.82606
PRDX5	TR20045	2.94801	Plate1	Visit 1	Active	INF	OID20644	P30044	-2.82606
PRDX5	TR20066	1.61686	Plate1	Visit 1	Placebo	INF	OID20644	P30044	-2.82606
PRDX5	TR20087	3.12619	Plate1	Visit 1		INF	OID20644	P30044	-2.82606
PRDX5	TR20064	0.733761	Plate1	Visit 1	Active	INF	OID20644	P30044	-2.82606
PRDX5	TR20020	1.91739	Plate1	Visit 1	Active	INF	OID20644	P30044	-2.82606
PRDX5	TR20016	0.736841	Plate1	Visit 1	Placebo	INF	OID20644	P30044	-2.82606
PRDX5	TR20076	0.941499	Plate2	Visit 1	Placebo	INF	OID20644	P30044	-2.60429
PRDX5	TR20102	0.893974	Plate2	Visit 1	Active	INF	OID20644	P30044	-2.60429
PRDX5	TR20080	0.0138738	Plate2	Visit 1	Placebo	INF	OID20644	P30044	-2.60429
PRDX5	TR20083	0.202494	Plate2	Visit 1		INF	OID20644	P30044	-2.60429
PRDX5	TR20001	1.46879	Plate2	Visit 1		INF	OID20644	P30044	-2.60429
PRDX5	TR20032	0.013206	Plate2	Visit 1	Active	INF	OID20644	P30044	-2.60429
PRDX5	TR20037	3.19635	Plate2	Visit 1	Active	INF	OID20644	P30044	-2.60429
PRDX5	TR20068	1.37822	Plate2	Visit 1	Active	INF	OID20644	P30044	-2.60429
PRDX5	TR20034	3.82687	Plate2	Visit 1		INF	OID20644	P30044	-2.60429
PRDX5	TR20095	1.4101	Plate2	Visit 1	Active	INF	OID20644	P30044	-2.60429
PRDX5	TR20098	1.13839	Plate2	Visit 1	Placebo	INF	OID20644	P30044	-2.60429
PRDX5	TR20028	2.90528	Plate2	Visit 1	Active	INF	OID20644	P30044	-2.60429
PRDX5	TR20005	-0.851665	Plate2	Visit 1	Active	INF	OID20644	P30044	-2.60429
PRDX5	TR20101	0.500354	Plate2	Visit 1	Active	INF	OID20644	P30044	-2.60429
PRDX5	TR20086	0.356773	Plate2	Visit 1		INF	OID20644	P30044	-2.60429
PRDX5	TR20021	2.78979	Plate2	Visit 1	Active	INF	OID20644	P30044	-2.60429
PRDX5	TR20096	-0.634079	Plate2	Visit 1	Placebo	INF	OID20644	P30044	-2.60429
PRDX5	TR20084	0.275626	Plate2	Visit 1	Active	INF	OID20644	P30044	-2.60429
PRDX5	TR20022	1.82037	Plate2	Visit 1	Placebo	INF	OID20644	P30044	-2.60429
PRDX5	TR20091	-0.134359	Plate2	Visit 1	Active	INF	OID20644	P30044	-2.60429
PRDX5	TR20092	1.62054	Plate2	Visit 1		INF	OID20644	P30044	-2.60429
PRDX5	TR20023	0.88433	Plate2	Visit 1	Placebo	INF	OID20644	P30044	-2.60429
PRDX5	TR20105	2.49273	Plate4	Visit 1	Active	INF	OID20644	P30044	-2.64186
PRDX5	TR20060	0.0870195	Plate4	Visit 1	Active	INF	OID20644	P30044	-2.64186
PRDX5	TR20077	0.398756	Plate4	Visit 1	Active	INF	OID20644	P30044	-2.64186
PRDX5	TR20107	2.0813	Plate4	Visit 1	Active	INF	OID20644	P30044	-2.64186
PRDX5	TR20019	1.19664	Plate4	Visit 1		INF	OID20644	P30044	-2.64186
PRDX5	TR20029	1.31903	Plate4	Visit 1		INF	OID20644	P30044	-2.64186
PRDX5	TR20082	0.76127	Plate4	Visit 1	Placebo	INF	OID20644	P30044	-2.64186
PRDX5	TR20013	1.36646	Plate4	Visit 1	Active	INF	OID20644	P30044	-2.64186
PRDX5	TR20090	1.7278	Plate4	Visit 1		INF	OID20644	P30044	-2.64186
PRDX5	TR20014	-0.576781	Plate4	Visit 1	Active	INF	OID20644	P30044	-2.64186
PRDX5	TR20094	2.62775	Plate4	Visit 1	Active	INF	OID20644	P30044	-2.64186
PRDX5	TR20048	2.01146	Plate4	Visit 1	Placebo	INF	OID20644	P30044	-2.64186
PRDX5	TR20103	0.382818	Plate4	Visit 1	Placebo	INF	OID20644	P30044	-2.64186
PRDX5	TR20118	0.592279	Plate4	Visit 1	Active	INF	OID20644	P30044	-2.64186
PRDX5	TR20117	0.102711	Plate4	Visit 1	Placebo	INF	OID20644	P30044	-2.64186
PRDX5	TR20014	2.97576	Plate1	Visit 3	Active	INF	OID20644	P30044	-2.82606
PRDX5	TR20094	0.54275	Plate1	Visit 3	Active	INF	OID20644	P30044	-2.82606
PRDX5	TR20060	0.867002	Plate1	Visit 3	Active	INF	OID20644	P30044	-2.82606
PRDX5	TR20022	0.724863	Plate1	Visit 3	Placebo	INF	OID20644	P30044	-2.82606
PRDX5	TR20079	-0.127532	Plate1	Visit 3	Active	INF	OID20644	P30044	-2.82606
PRDX5	TR20041	1.52005	Plate1	Visit 3	Active	INF	OID20644	P30044	-2.82606
PRDX5	TR20075	0.248417	Plate1	Visit 3	Active	INF	OID20644	P30044	-2.82606
PRDX5	TR20069	-0.0402595	Plate1	Visit 3	Active	INF	OID20644	P30044	-2.82606
PRDX5	TR20013	3.09446	Plate1	Visit 3	Active	INF	OID20644	P30044	-2.82606
PRDX5	TR20095	0.632987	Plate1	Visit 3	Active	INF	OID20644	P30044	-2.82606
PRDX5	TR20084	0.267734	Plate2	Visit 3	Active	INF	OID20644	P30044	-2.60429
PRDX5	TR20032	0.909741	Plate2	Visit 3	Active	INF	OID20644	P30044	-2.60429
PRDX5	TR20005	0.893652	Plate2	Visit 3	Active	INF	OID20644	P30044	-2.60429
PRDX5	TR20080	-0.0932976	Plate2	Visit 3	Placebo	INF	OID20644	P30044	-2.60429
PRDX5	TR20007	2.08077	Plate2	Visit 3	Active	INF	OID20644	P30044	-2.60429
PRDX5	TR20081	-0.821171	Plate2	Visit 3	Active	INF	OID20644	P30044	-2.60429
PRDX5	TR20064	-0.363277	Plate2	Visit 3	Active	INF	OID20644	P30044	-2.60429
PRDX5	TR20021	-0.466371	Plate2	Visit 3	Active	INF	OID20644	P30044	-2.60429
PRDX5	TR20015	2.33247	Plate2	Visit 3	Active	INF	OID20644	P30044	-2.60429
PRDX5	TR20016	3.21347	Plate2	Visit 3	Placebo	INF	OID20644	P30044	-2.60429
PRDX5	TR20093	0.384436	Plate2	Visit 3	Active	INF	OID20644	P30044	-2.60429
PRDX5	TR20020	1.31537	Plate2	Visit 3	Active	INF	OID20644	P30044	-2.60429
PRDX5	TR20044	1.26646	Plate2	Visit 3	Active	INF	OID20644	P30044	-2.60429
PRDX5	TR20068	-0.760526	Plate2	Visit 3	Active	INF	OID20644	P30044	-2.60429
PRDX5	TR20042	2.23178	Plate4	Visit 3	Placebo	INF	OID20644	P30044	-2.64186
PRDX5	TR20028	3.72509	Plate4	Visit 3	Active	INF	OID20644	P30044	-2.64186
PRDX5	TR20091	0.277388	Plate4	Visit 3	Active	INF	OID20644	P30044	-2.64186
PRDX5	TR20023	3.21923	Plate4	Visit 3	Placebo	INF	OID20644	P30044	-2.64186
PRDX5	TR20066	0.523023	Plate4	Visit 3	Placebo	INF	OID20644	P30044	-2.64186
PREB	TR20042	-1.1437	Plate1	Visit 1	Placebo	INF	OID20439	Q9HCU5	-0.661747
PREB	TR20081	-0.305332	Plate1	Visit 1	Active	INF	OID20439	Q9HCU5	-0.661747
PREB	TR20075	-0.0454313	Plate1	Visit 1	Active	INF	OID20439	Q9HCU5	-0.661747
PREB	TR20114	-0.797136	Plate1	Visit 1	Active	INF	OID20439	Q9HCU5	-0.661747
PREB	TR20109	-0.90014	Plate1	Visit 1	Placebo	INF	OID20439	Q9HCU5	-0.661747
PREB	TR20044	1.24773	Plate1	Visit 1	Active	INF	OID20439	Q9HCU5	-0.661747
PREB	TR20106	-0.307737	Plate1	Visit 1	Active	INF	OID20439	Q9HCU5	-0.661747
PREB	TR20079	0.171276	Plate1	Visit 1	Active	INF	OID20439	Q9HCU5	-0.661747
PREB	TR20025	0.457714	Plate1	Visit 1		INF	OID20439	Q9HCU5	-0.661747
PREB	TR20017	-0.0554863	Plate1	Visit 1		INF	OID20439	Q9HCU5	-0.661747
PREB	TR20015	-0.32964	Plate1	Visit 1	Active	INF	OID20439	Q9HCU5	-0.661747
PREB	TR20007	0.0997675	Plate1	Visit 1	Active	INF	OID20439	Q9HCU5	-0.661747
PREB	TR20041	0.145481	Plate1	Visit 1	Active	INF	OID20439	Q9HCU5	-0.661747
PREB	TR20093	-0.14859	Plate1	Visit 1	Active	INF	OID20439	Q9HCU5	-0.661747
PREB	TR20104	-0.49583	Plate1	Visit 1	Active	INF	OID20439	Q9HCU5	-0.661747
PREB	TR20119	-0.529255	Plate1	Visit 1	Active	INF	OID20439	Q9HCU5	-0.661747
PREB	TR20069	-0.407972	Plate1	Visit 1	Active	INF	OID20439	Q9HCU5	-0.661747
PREB	TR20045	0.502961	Plate1	Visit 1	Active	INF	OID20439	Q9HCU5	-0.661747
PREB	TR20066	0.237357	Plate1	Visit 1	Placebo	INF	OID20439	Q9HCU5	-0.661747
PREB	TR20087	0.266264	Plate1	Visit 1		INF	OID20439	Q9HCU5	-0.661747
PREB	TR20064	-0.267819	Plate1	Visit 1	Active	INF	OID20439	Q9HCU5	-0.661747
PREB	TR20020	-0.979771	Plate1	Visit 1	Active	INF	OID20439	Q9HCU5	-0.661747
PREB	TR20016	-0.475959	Plate1	Visit 1	Placebo	INF	OID20439	Q9HCU5	-0.661747
PREB	TR20076	0.896725	Plate2	Visit 1	Placebo	INF	OID20439	Q9HCU5	-0.485137
PREB	TR20102	-0.169565	Plate2	Visit 1	Active	INF	OID20439	Q9HCU5	-0.485137
PREB	TR20080	-0.65808	Plate2	Visit 1	Placebo	INF	OID20439	Q9HCU5	-0.485137
PREB	TR20083	-0.0564673	Plate2	Visit 1		INF	OID20439	Q9HCU5	-0.485137
PREB	TR20001	-0.413036	Plate2	Visit 1		INF	OID20439	Q9HCU5	-0.485137
PREB	TR20032	-0.924723	Plate2	Visit 1	Active	INF	OID20439	Q9HCU5	-0.485137
PREB	TR20037	0.184032	Plate2	Visit 1	Active	INF	OID20439	Q9HCU5	-0.485137
PREB	TR20068	-0.807298	Plate2	Visit 1	Active	INF	OID20439	Q9HCU5	-0.485137
PREB	TR20034	0.701766	Plate2	Visit 1		INF	OID20439	Q9HCU5	-0.485137
PREB	TR20095	-0.392643	Plate2	Visit 1	Active	INF	OID20439	Q9HCU5	-0.485137
PREB	TR20098	-0.345261	Plate2	Visit 1	Placebo	INF	OID20439	Q9HCU5	-0.485137
PREB	TR20028	-0.34405	Plate2	Visit 1	Active	INF	OID20439	Q9HCU5	-0.485137
PREB	TR20005	-0.173214	Plate2	Visit 1	Active	INF	OID20439	Q9HCU5	-0.485137
PREB	TR20101	-1.01804	Plate2	Visit 1	Active	INF	OID20439	Q9HCU5	-0.485137
PREB	TR20086	-0.42467	Plate2	Visit 1		INF	OID20439	Q9HCU5	-0.485137
PREB	TR20021	0.420335	Plate2	Visit 1	Active	INF	OID20439	Q9HCU5	-0.485137
PREB	TR20096	-0.478168	Plate2	Visit 1	Placebo	INF	OID20439	Q9HCU5	-0.485137
PREB	TR20084	-0.373525	Plate2	Visit 1	Active	INF	OID20439	Q9HCU5	-0.485137
PREB	TR20022	-0.471805	Plate2	Visit 1	Placebo	INF	OID20439	Q9HCU5	-0.485137
PREB	TR20091	-0.355252	Plate2	Visit 1	Active	INF	OID20439	Q9HCU5	-0.485137
PREB	TR20092	-0.282707	Plate2	Visit 1		INF	OID20439	Q9HCU5	-0.485137
PREB	TR20023	-0.686117	Plate2	Visit 1	Placebo	INF	OID20439	Q9HCU5	-0.485137
PREB	TR20105	0.527002	Plate4	Visit 1	Active	INF	OID20439	Q9HCU5	-0.447079
PREB	TR20060	-0.250272	Plate4	Visit 1	Active	INF	OID20439	Q9HCU5	-0.447079
PREB	TR20077	-0.21527	Plate4	Visit 1	Active	INF	OID20439	Q9HCU5	-0.447079
PREB	TR20107	0.160125	Plate4	Visit 1	Active	INF	OID20439	Q9HCU5	-0.447079
PREB	TR20019	-0.37117	Plate4	Visit 1		INF	OID20439	Q9HCU5	-0.447079
PREB	TR20029	-0.0418034	Plate4	Visit 1		INF	OID20439	Q9HCU5	-0.447079
PREB	TR20082	0.16166	Plate4	Visit 1	Placebo	INF	OID20439	Q9HCU5	-0.447079
PREB	TR20013	0.0674823	Plate4	Visit 1	Active	INF	OID20439	Q9HCU5	-0.447079
PREB	TR20090	0.230874	Plate4	Visit 1		INF	OID20439	Q9HCU5	-0.447079
PREB	TR20014	-0.193342	Plate4	Visit 1	Active	INF	OID20439	Q9HCU5	-0.447079
PREB	TR20094	0.283904	Plate4	Visit 1	Active	INF	OID20439	Q9HCU5	-0.447079
PREB	TR20048	0.201555	Plate4	Visit 1	Placebo	INF	OID20439	Q9HCU5	-0.447079
PREB	TR20103	-0.449185	Plate4	Visit 1	Placebo	INF	OID20439	Q9HCU5	-0.447079
PREB	TR20118	-0.543399	Plate4	Visit 1	Active	INF	OID20439	Q9HCU5	-0.447079
PREB	TR20117	-0.23009	Plate4	Visit 1	Placebo	INF	OID20439	Q9HCU5	-0.447079
PREB	TR20014	-0.0170706	Plate1	Visit 3	Active	INF	OID20439	Q9HCU5	-0.661747
PREB	TR20094	-0.937867	Plate1	Visit 3	Active	INF	OID20439	Q9HCU5	-0.661747
PREB	TR20060	-0.442979	Plate1	Visit 3	Active	INF	OID20439	Q9HCU5	-0.661747
PREB	TR20022	-0.612351	Plate1	Visit 3	Placebo	INF	OID20439	Q9HCU5	-0.661747
PREB	TR20079	-0.680538	Plate1	Visit 3	Active	INF	OID20439	Q9HCU5	-0.661747
PREB	TR20041	0.224812	Plate1	Visit 3	Active	INF	OID20439	Q9HCU5	-0.661747
PREB	TR20075	-0.239559	Plate1	Visit 3	Active	INF	OID20439	Q9HCU5	-0.661747
PREB	TR20069	-0.416542	Plate1	Visit 3	Active	INF	OID20439	Q9HCU5	-0.661747
PREB	TR20013	0.230631	Plate1	Visit 3	Active	INF	OID20439	Q9HCU5	-0.661747
PREB	TR20095	-0.177695	Plate1	Visit 3	Active	INF	OID20439	Q9HCU5	-0.661747
PREB	TR20084	-0.295904	Plate2	Visit 3	Active	INF	OID20439	Q9HCU5	-0.485137
PREB	TR20032	0.17375	Plate2	Visit 3	Active	INF	OID20439	Q9HCU5	-0.485137
PREB	TR20005	-0.252156	Plate2	Visit 3	Active	INF	OID20439	Q9HCU5	-0.485137
PREB	TR20080	-0.855641	Plate2	Visit 3	Placebo	INF	OID20439	Q9HCU5	-0.485137
PREB	TR20007	0.275997	Plate2	Visit 3	Active	INF	OID20439	Q9HCU5	-0.485137
PREB	TR20081	-0.893048	Plate2	Visit 3	Active	INF	OID20439	Q9HCU5	-0.485137
PREB	TR20064	-0.445732	Plate2	Visit 3	Active	INF	OID20439	Q9HCU5	-0.485137
PREB	TR20021	-0.613507	Plate2	Visit 3	Active	INF	OID20439	Q9HCU5	-0.485137
PREB	TR20015	-0.148823	Plate2	Visit 3	Active	INF	OID20439	Q9HCU5	-0.485137
PREB	TR20016	0.224206	Plate2	Visit 3	Placebo	INF	OID20439	Q9HCU5	-0.485137
PREB	TR20093	-0.36059	Plate2	Visit 3	Active	INF	OID20439	Q9HCU5	-0.485137
PREB	TR20020	-0.554811	Plate2	Visit 3	Active	INF	OID20439	Q9HCU5	-0.485137
PREB	TR20044	-0.404744	Plate2	Visit 3	Active	INF	OID20439	Q9HCU5	-0.485137
PREB	TR20068	-0.755302	Plate2	Visit 3	Active	INF	OID20439	Q9HCU5	-0.485137
PREB	TR20042	-0.00174732	Plate4	Visit 3	Placebo	INF	OID20439	Q9HCU5	-0.447079
PREB	TR20028	1.37719	Plate4	Visit 3	Active	INF	OID20439	Q9HCU5	-0.447079
PREB	TR20091	-0.304756	Plate4	Visit 3	Active	INF	OID20439	Q9HCU5	-0.447079
PREB	TR20023	0.847732	Plate4	Visit 3	Placebo	INF	OID20439	Q9HCU5	-0.447079
PREB	TR20066	-0.327632	Plate4	Visit 3	Placebo	INF	OID20439	Q9HCU5	-0.447079
PRELP	TR20042	0.0380744	Plate1	Visit 1	Placebo	INF	OID20766	P51888	-7.20129
PRELP	TR20081	0.369551	Plate1	Visit 1	Active	INF	OID20766	P51888	-7.20129
PRELP	TR20075	-2.64521	Plate1	Visit 1	Active	INF	OID20766	P51888	-7.20129
PRELP	TR20114	-0.160924	Plate1	Visit 1	Active	INF	OID20766	P51888	-7.20129
PRELP	TR20109	-0.183486	Plate1	Visit 1	Placebo	INF	OID20766	P51888	-7.20129
PRELP	TR20044	-0.491402	Plate1	Visit 1	Active	INF	OID20766	P51888	-7.20129
PRELP	TR20106	0.0847764	Plate1	Visit 1	Active	INF	OID20766	P51888	-7.20129
PRELP	TR20079	0.424537	Plate1	Visit 1	Active	INF	OID20766	P51888	-7.20129
PRELP	TR20025	0.0459297	Plate1	Visit 1		INF	OID20766	P51888	-7.20129
PRELP	TR20017	-0.0584422	Plate1	Visit 1		INF	OID20766	P51888	-7.20129
PRELP	TR20015	-0.886861	Plate1	Visit 1	Active	INF	OID20766	P51888	-7.20129
PRELP	TR20007	-0.21297	Plate1	Visit 1	Active	INF	OID20766	P51888	-7.20129
PRELP	TR20041	0.194795	Plate1	Visit 1	Active	INF	OID20766	P51888	-7.20129
PRELP	TR20093	-2.43892	Plate1	Visit 1	Active	INF	OID20766	P51888	-7.20129
PRELP	TR20104	-0.770462	Plate1	Visit 1	Active	INF	OID20766	P51888	-7.20129
PRELP	TR20119	-0.167804	Plate1	Visit 1	Active	INF	OID20766	P51888	-7.20129
PRELP	TR20069	0.477438	Plate1	Visit 1	Active	INF	OID20766	P51888	-7.20129
PRELP	TR20045	0.771499	Plate1	Visit 1	Active	INF	OID20766	P51888	-7.20129
PRELP	TR20066	-2.34439	Plate1	Visit 1	Placebo	INF	OID20766	P51888	-7.20129
PRELP	TR20087	0.0374966	Plate1	Visit 1		INF	OID20766	P51888	-7.20129
PRELP	TR20064	0.399519	Plate1	Visit 1	Active	INF	OID20766	P51888	-7.20129
PRELP	TR20020	-0.184759	Plate1	Visit 1	Active	INF	OID20766	P51888	-7.20129
PRELP	TR20016	0.0268238	Plate1	Visit 1	Placebo	INF	OID20766	P51888	-7.20129
PRELP	TR20076	0.473233	Plate2	Visit 1	Placebo	INF	OID20766	P51888	-7.2638
PRELP	TR20102	0.32386	Plate2	Visit 1	Active	INF	OID20766	P51888	-7.2638
PRELP	TR20080	0.084749	Plate2	Visit 1	Placebo	INF	OID20766	P51888	-7.2638
PRELP	TR20083	-0.253238	Plate2	Visit 1		INF	OID20766	P51888	-7.2638
PRELP	TR20001	0.451324	Plate2	Visit 1		INF	OID20766	P51888	-7.2638
PRELP	TR20032	0.527858	Plate2	Visit 1	Active	INF	OID20766	P51888	-7.2638
PRELP	TR20037	0.267922	Plate2	Visit 1	Active	INF	OID20766	P51888	-7.2638
PRELP	TR20068	0.304725	Plate2	Visit 1	Active	INF	OID20766	P51888	-7.2638
PRELP	TR20034	0.788198	Plate2	Visit 1		INF	OID20766	P51888	-7.2638
PRELP	TR20095	-0.166134	Plate2	Visit 1	Active	INF	OID20766	P51888	-7.2638
PRELP	TR20098	-0.165152	Plate2	Visit 1	Placebo	INF	OID20766	P51888	-7.2638
PRELP	TR20028	-0.782233	Plate2	Visit 1	Active	INF	OID20766	P51888	-7.2638
PRELP	TR20005	-0.00209796	Plate2	Visit 1	Active	INF	OID20766	P51888	-7.2638
PRELP	TR20101	-0.206573	Plate2	Visit 1	Active	INF	OID20766	P51888	-7.2638
PRELP	TR20086	-0.00890717	Plate2	Visit 1		INF	OID20766	P51888	-7.2638
PRELP	TR20021	0.0534985	Plate2	Visit 1	Active	INF	OID20766	P51888	-7.2638
PRELP	TR20096	0.370059	Plate2	Visit 1	Placebo	INF	OID20766	P51888	-7.2638
PRELP	TR20084	0.472932	Plate2	Visit 1	Active	INF	OID20766	P51888	-7.2638
PRELP	TR20022	-0.506648	Plate2	Visit 1	Placebo	INF	OID20766	P51888	-7.2638
PRELP	TR20091	0.315907	Plate2	Visit 1	Active	INF	OID20766	P51888	-7.2638
PRELP	TR20092	-0.281004	Plate2	Visit 1		INF	OID20766	P51888	-7.2638
PRELP	TR20023	0.162525	Plate2	Visit 1	Placebo	INF	OID20766	P51888	-7.2638
PRELP	TR20105	0.931591	Plate4	Visit 1	Active	INF	OID20766	P51888	-7.18483
PRELP	TR20060	0.675525	Plate4	Visit 1	Active	INF	OID20766	P51888	-7.18483
PRELP	TR20077	0.560694	Plate4	Visit 1	Active	INF	OID20766	P51888	-7.18483
PRELP	TR20107	0.0482366	Plate4	Visit 1	Active	INF	OID20766	P51888	-7.18483
PRELP	TR20019	-0.00289579	Plate4	Visit 1		INF	OID20766	P51888	-7.18483
PRELP	TR20029	0.386975	Plate4	Visit 1		INF	OID20766	P51888	-7.18483
PRELP	TR20082	0.25825	Plate4	Visit 1	Placebo	INF	OID20766	P51888	-7.18483
PRELP	TR20013	0.225411	Plate4	Visit 1	Active	INF	OID20766	P51888	-7.18483
PRELP	TR20090	0.370892	Plate4	Visit 1		INF	OID20766	P51888	-7.18483
PRELP	TR20014	0.518738	Plate4	Visit 1	Active	INF	OID20766	P51888	-7.18483
PRELP	TR20094	-1.10165	Plate4	Visit 1	Active	INF	OID20766	P51888	-7.18483
PRELP	TR20048	0.932377	Plate4	Visit 1	Placebo	INF	OID20766	P51888	-7.18483
PRELP	TR20103	-0.0579769	Plate4	Visit 1	Placebo	INF	OID20766	P51888	-7.18483
PRELP	TR20118	-0.0876172	Plate4	Visit 1	Active	INF	OID20766	P51888	-7.18483
PRELP	TR20117	-0.0329309	Plate4	Visit 1	Placebo	INF	OID20766	P51888	-7.18483
PRELP	TR20014	-3.50145	Plate1	Visit 3	Active	INF	OID20766	P51888	-7.20129
PRELP	TR20094	-0.0213395	Plate1	Visit 3	Active	INF	OID20766	P51888	-7.20129
PRELP	TR20060	0.694075	Plate1	Visit 3	Active	INF	OID20766	P51888	-7.20129
PRELP	TR20022	-0.251305	Plate1	Visit 3	Placebo	INF	OID20766	P51888	-7.20129
PRELP	TR20079	-0.179252	Plate1	Visit 3	Active	INF	OID20766	P51888	-7.20129
PRELP	TR20041	0.578533	Plate1	Visit 3	Active	INF	OID20766	P51888	-7.20129
PRELP	TR20075	0.307628	Plate1	Visit 3	Active	INF	OID20766	P51888	-7.20129
PRELP	TR20069	0.184598	Plate1	Visit 3	Active	INF	OID20766	P51888	-7.20129
PRELP	TR20013	-0.0364976	Plate1	Visit 3	Active	INF	OID20766	P51888	-7.20129
PRELP	TR20095	0.0895681	Plate1	Visit 3	Active	INF	OID20766	P51888	-7.20129
PRELP	TR20084	0.585728	Plate2	Visit 3	Active	INF	OID20766	P51888	-7.2638
PRELP	TR20032	0.790821	Plate2	Visit 3	Active	INF	OID20766	P51888	-7.2638
PRELP	TR20005	-0.0556908	Plate2	Visit 3	Active	INF	OID20766	P51888	-7.2638
PRELP	TR20080	0.0405314	Plate2	Visit 3	Placebo	INF	OID20766	P51888	-7.2638
PRELP	TR20007	0.150335	Plate2	Visit 3	Active	INF	OID20766	P51888	-7.2638
PRELP	TR20081	0.342978	Plate2	Visit 3	Active	INF	OID20766	P51888	-7.2638
PRELP	TR20064	0.7271	Plate2	Visit 3	Active	INF	OID20766	P51888	-7.2638
PRELP	TR20021	0.65089	Plate2	Visit 3	Active	INF	OID20766	P51888	-7.2638
PRELP	TR20015	-0.451054	Plate2	Visit 3	Active	INF	OID20766	P51888	-7.2638
PRELP	TR20016	0.498845	Plate2	Visit 3	Placebo	INF	OID20766	P51888	-7.2638
PRELP	TR20093	-2.73055	Plate2	Visit 3	Active	INF	OID20766	P51888	-7.2638
PRELP	TR20020	0.276558	Plate2	Visit 3	Active	INF	OID20766	P51888	-7.2638
PRELP	TR20044	0.554793	Plate2	Visit 3	Active	INF	OID20766	P51888	-7.2638
PRELP	TR20068	0.574527	Plate2	Visit 3	Active	INF	OID20766	P51888	-7.2638
PRELP	TR20042	-0.0480629	Plate4	Visit 3	Placebo	INF	OID20766	P51888	-7.18483
PRELP	TR20028	-1.4459	Plate4	Visit 3	Active	INF	OID20766	P51888	-7.18483
PRELP	TR20091	0.629388	Plate4	Visit 3	Active	INF	OID20766	P51888	-7.18483
PRELP	TR20023	-1.55276	Plate4	Visit 3	Placebo	INF	OID20766	P51888	-7.18483
PRELP	TR20066	0.546146	Plate4	Visit 3	Placebo	INF	OID20766	P51888	-7.18483
PRKAB1	TR20042	0.953001	Plate1	Visit 1	Placebo	INF	OID20444	Q9Y478	-0.688127
PRKAB1	TR20081	0.116722	Plate1	Visit 1	Active	INF	OID20444	Q9Y478	-0.688127
PRKAB1	TR20075	1.88231	Plate1	Visit 1	Active	INF	OID20444	Q9Y478	-0.688127
PRKAB1	TR20114	-0.525788	Plate1	Visit 1	Active	INF	OID20444	Q9Y478	-0.688127
PRKAB1	TR20109	0.212553	Plate1	Visit 1	Placebo	INF	OID20444	Q9Y478	-0.688127
PRKAB1	TR20044	1.50551	Plate1	Visit 1	Active	INF	OID20444	Q9Y478	-0.688127
PRKAB1	TR20106	-0.213843	Plate1	Visit 1	Active	INF	OID20444	Q9Y478	-0.688127
PRKAB1	TR20079	0.765124	Plate1	Visit 1	Active	INF	OID20444	Q9Y478	-0.688127
PRKAB1	TR20025	0.296855	Plate1	Visit 1		INF	OID20444	Q9Y478	-0.688127
PRKAB1	TR20017	-0.289402	Plate1	Visit 1		INF	OID20444	Q9Y478	-0.688127
PRKAB1	TR20015	-0.694573	Plate1	Visit 1	Active	INF	OID20444	Q9Y478	-0.688127
PRKAB1	TR20007	0.0777714	Plate1	Visit 1	Active	INF	OID20444	Q9Y478	-0.688127
PRKAB1	TR20041	0.352954	Plate1	Visit 1	Active	INF	OID20444	Q9Y478	-0.688127
PRKAB1	TR20093	1.59999	Plate1	Visit 1	Active	INF	OID20444	Q9Y478	-0.688127
PRKAB1	TR20104	-0.0940657	Plate1	Visit 1	Active	INF	OID20444	Q9Y478	-0.688127
PRKAB1	TR20119	-0.0782494	Plate1	Visit 1	Active	INF	OID20444	Q9Y478	-0.688127
PRKAB1	TR20069	0.213666	Plate1	Visit 1	Active	INF	OID20444	Q9Y478	-0.688127
PRKAB1	TR20045	1.38511	Plate1	Visit 1	Active	INF	OID20444	Q9Y478	-0.688127
PRKAB1	TR20066	0.376681	Plate1	Visit 1	Placebo	INF	OID20444	Q9Y478	-0.688127
PRKAB1	TR20087	0.660058	Plate1	Visit 1		INF	OID20444	Q9Y478	-0.688127
PRKAB1	TR20064	0.33877	Plate1	Visit 1	Active	INF	OID20444	Q9Y478	-0.688127
PRKAB1	TR20020	0.738876	Plate1	Visit 1	Active	INF	OID20444	Q9Y478	-0.688127
PRKAB1	TR20016	0.100047	Plate1	Visit 1	Placebo	INF	OID20444	Q9Y478	-0.688127
PRKAB1	TR20076	0.384215	Plate2	Visit 1	Placebo	INF	OID20444	Q9Y478	-0.60732
PRKAB1	TR20102	0.297843	Plate2	Visit 1	Active	INF	OID20444	Q9Y478	-0.60732
PRKAB1	TR20080	-0.63075	Plate2	Visit 1	Placebo	INF	OID20444	Q9Y478	-0.60732
PRKAB1	TR20083	0.0949336	Plate2	Visit 1		INF	OID20444	Q9Y478	-0.60732
PRKAB1	TR20001	-0.358092	Plate2	Visit 1		INF	OID20444	Q9Y478	-0.60732
PRKAB1	TR20032	-0.418929	Plate2	Visit 1	Active	INF	OID20444	Q9Y478	-0.60732
PRKAB1	TR20037	1.12586	Plate2	Visit 1	Active	INF	OID20444	Q9Y478	-0.60732
PRKAB1	TR20068	0.0870858	Plate2	Visit 1	Active	INF	OID20444	Q9Y478	-0.60732
PRKAB1	TR20034	1.65078	Plate2	Visit 1		INF	OID20444	Q9Y478	-0.60732
PRKAB1	TR20095	-0.137966	Plate2	Visit 1	Active	INF	OID20444	Q9Y478	-0.60732
PRKAB1	TR20098	-0.200756	Plate2	Visit 1	Placebo	INF	OID20444	Q9Y478	-0.60732
PRKAB1	TR20028	0.333333	Plate2	Visit 1	Active	INF	OID20444	Q9Y478	-0.60732
PRKAB1	TR20005	-0.387168	Plate2	Visit 1	Active	INF	OID20444	Q9Y478	-0.60732
PRKAB1	TR20101	-0.318713	Plate2	Visit 1	Active	INF	OID20444	Q9Y478	-0.60732
PRKAB1	TR20086	-0.464644	Plate2	Visit 1		INF	OID20444	Q9Y478	-0.60732
PRKAB1	TR20021	0.585052	Plate2	Visit 1	Active	INF	OID20444	Q9Y478	-0.60732
PRKAB1	TR20096	-0.255541	Plate2	Visit 1	Placebo	INF	OID20444	Q9Y478	-0.60732
PRKAB1	TR20084	-0.197525	Plate2	Visit 1	Active	INF	OID20444	Q9Y478	-0.60732
PRKAB1	TR20022	-0.279487	Plate2	Visit 1	Placebo	INF	OID20444	Q9Y478	-0.60732
PRKAB1	TR20091	-0.406846	Plate2	Visit 1	Active	INF	OID20444	Q9Y478	-0.60732
PRKAB1	TR20092	-0.0136588	Plate2	Visit 1		INF	OID20444	Q9Y478	-0.60732
PRKAB1	TR20023	0.353776	Plate2	Visit 1	Placebo	INF	OID20444	Q9Y478	-0.60732
PRKAB1	TR20105	0.0776626	Plate4	Visit 1	Active	INF	OID20444	Q9Y478	-0.983148
PRKAB1	TR20060	-0.0401048	Plate4	Visit 1	Active	INF	OID20444	Q9Y478	-0.983148
PRKAB1	TR20077	-0.279584	Plate4	Visit 1	Active	INF	OID20444	Q9Y478	-0.983148
PRKAB1	TR20107	-0.110927	Plate4	Visit 1	Active	INF	OID20444	Q9Y478	-0.983148
PRKAB1	TR20019	-0.2339	Plate4	Visit 1		INF	OID20444	Q9Y478	-0.983148
PRKAB1	TR20029	0.0255085	Plate4	Visit 1		INF	OID20444	Q9Y478	-0.983148
PRKAB1	TR20082	-0.115996	Plate4	Visit 1	Placebo	INF	OID20444	Q9Y478	-0.983148
PRKAB1	TR20013	0.0390655	Plate4	Visit 1	Active	INF	OID20444	Q9Y478	-0.983148
PRKAB1	TR20090	0.215213	Plate4	Visit 1		INF	OID20444	Q9Y478	-0.983148
PRKAB1	TR20014	-1.04174	Plate4	Visit 1	Active	INF	OID20444	Q9Y478	-0.983148
PRKAB1	TR20094	0.551693	Plate4	Visit 1	Active	INF	OID20444	Q9Y478	-0.983148
PRKAB1	TR20048	0.497054	Plate4	Visit 1	Placebo	INF	OID20444	Q9Y478	-0.983148
PRKAB1	TR20103	-0.605314	Plate4	Visit 1	Placebo	INF	OID20444	Q9Y478	-0.983148
PRKAB1	TR20118	-0.982271	Plate4	Visit 1	Active	INF	OID20444	Q9Y478	-0.983148
PRKAB1	TR20117	-0.306298	Plate4	Visit 1	Placebo	INF	OID20444	Q9Y478	-0.983148
PRKAB1	TR20014	-0.7517	Plate1	Visit 3	Active	INF	OID20444	Q9Y478	-0.688127
PRKAB1	TR20094	-0.482857	Plate1	Visit 3	Active	INF	OID20444	Q9Y478	-0.688127
PRKAB1	TR20060	0.306456	Plate1	Visit 3	Active	INF	OID20444	Q9Y478	-0.688127
PRKAB1	TR20022	-0.686648	Plate1	Visit 3	Placebo	INF	OID20444	Q9Y478	-0.688127
PRKAB1	TR20079	0.0734739	Plate1	Visit 3	Active	INF	OID20444	Q9Y478	-0.688127
PRKAB1	TR20041	0.546556	Plate1	Visit 3	Active	INF	OID20444	Q9Y478	-0.688127
PRKAB1	TR20075	1.46686	Plate1	Visit 3	Active	INF	OID20444	Q9Y478	-0.688127
PRKAB1	TR20069	-0.0218012	Plate1	Visit 3	Active	INF	OID20444	Q9Y478	-0.688127
PRKAB1	TR20013	1.04298	Plate1	Visit 3	Active	INF	OID20444	Q9Y478	-0.688127
PRKAB1	TR20095	-0.170363	Plate1	Visit 3	Active	INF	OID20444	Q9Y478	-0.688127
PRKAB1	TR20084	0.0319779	Plate2	Visit 3	Active	INF	OID20444	Q9Y478	-0.60732
PRKAB1	TR20032	0.363215	Plate2	Visit 3	Active	INF	OID20444	Q9Y478	-0.60732
PRKAB1	TR20005	-0.14816	Plate2	Visit 3	Active	INF	OID20444	Q9Y478	-0.60732
PRKAB1	TR20080	-0.409045	Plate2	Visit 3	Placebo	INF	OID20444	Q9Y478	-0.60732
PRKAB1	TR20007	-0.0295655	Plate2	Visit 3	Active	INF	OID20444	Q9Y478	-0.60732
PRKAB1	TR20081	-0.228496	Plate2	Visit 3	Active	INF	OID20444	Q9Y478	-0.60732
PRKAB1	TR20064	-0.174106	Plate2	Visit 3	Active	INF	OID20444	Q9Y478	-0.60732
PRKAB1	TR20021	-0.562869	Plate2	Visit 3	Active	INF	OID20444	Q9Y478	-0.60732
PRKAB1	TR20015	0.541985	Plate2	Visit 3	Active	INF	OID20444	Q9Y478	-0.60732
PRKAB1	TR20016	1.07209	Plate2	Visit 3	Placebo	INF	OID20444	Q9Y478	-0.60732
PRKAB1	TR20093	0.924763	Plate2	Visit 3	Active	INF	OID20444	Q9Y478	-0.60732
PRKAB1	TR20020	0.341783	Plate2	Visit 3	Active	INF	OID20444	Q9Y478	-0.60732
PRKAB1	TR20044	-0.045131	Plate2	Visit 3	Active	INF	OID20444	Q9Y478	-0.60732
PRKAB1	TR20068	-0.272354	Plate2	Visit 3	Active	INF	OID20444	Q9Y478	-0.60732
PRKAB1	TR20042	0.66275	Plate4	Visit 3	Placebo	INF	OID20444	Q9Y478	-0.983148
PRKAB1	TR20028	1.39123	Plate4	Visit 3	Active	INF	OID20444	Q9Y478	-0.983148
PRKAB1	TR20091	0.23297	Plate4	Visit 3	Active	INF	OID20444	Q9Y478	-0.983148
PRKAB1	TR20023	1.12885	Plate4	Visit 3	Placebo	INF	OID20444	Q9Y478	-0.983148
PRKAB1	TR20066	-0.373545	Plate4	Visit 3	Placebo	INF	OID20444	Q9Y478	-0.983148
PRKCQ	TR20042	-0.7177	Plate1	Visit 1	Placebo	INF	OID20468	Q04759	-0.535921
PRKCQ	TR20081	-0.465796	Plate1	Visit 1	Active	INF	OID20468	Q04759	-0.535921
PRKCQ	TR20075	-0.503442	Plate1	Visit 1	Active	INF	OID20468	Q04759	-0.535921
PRKCQ	TR20114	-0.819155	Plate1	Visit 1	Active	INF	OID20468	Q04759	-0.535921
PRKCQ	TR20109	0.293629	Plate1	Visit 1	Placebo	INF	OID20468	Q04759	-0.535921
PRKCQ	TR20044	-0.00864725	Plate1	Visit 1	Active	INF	OID20468	Q04759	-0.535921
PRKCQ	TR20106	-0.394455	Plate1	Visit 1	Active	INF	OID20468	Q04759	-0.535921
PRKCQ	TR20079	-0.626789	Plate1	Visit 1	Active	INF	OID20468	Q04759	-0.535921
PRKCQ	TR20025	-1.8166	Plate1	Visit 1		INF	OID20468	Q04759	-0.535921
PRKCQ	TR20017	-0.0819013	Plate1	Visit 1		INF	OID20468	Q04759	-0.535921
PRKCQ	TR20015	-0.133415	Plate1	Visit 1	Active	INF	OID20468	Q04759	-0.535921
PRKCQ	TR20007	-0.579422	Plate1	Visit 1	Active	INF	OID20468	Q04759	-0.535921
PRKCQ	TR20041	-0.594852	Plate1	Visit 1	Active	INF	OID20468	Q04759	-0.535921
PRKCQ	TR20093	0.126483	Plate1	Visit 1	Active	INF	OID20468	Q04759	-0.535921
PRKCQ	TR20104	-0.310501	Plate1	Visit 1	Active	INF	OID20468	Q04759	-0.535921
PRKCQ	TR20119	-0.359888	Plate1	Visit 1	Active	INF	OID20468	Q04759	-0.535921
PRKCQ	TR20069	-0.888034	Plate1	Visit 1	Active	INF	OID20468	Q04759	-0.535921
PRKCQ	TR20045	-0.407075	Plate1	Visit 1	Active	INF	OID20468	Q04759	-0.535921
PRKCQ	TR20066	-0.164372	Plate1	Visit 1	Placebo	INF	OID20468	Q04759	-0.535921
PRKCQ	TR20087	-0.538181	Plate1	Visit 1		INF	OID20468	Q04759	-0.535921
PRKCQ	TR20064	-0.747594	Plate1	Visit 1	Active	INF	OID20468	Q04759	-0.535921
PRKCQ	TR20020	-0.623263	Plate1	Visit 1	Active	INF	OID20468	Q04759	-0.535921
PRKCQ	TR20016	-0.657341	Plate1	Visit 1	Placebo	INF	OID20468	Q04759	-0.535921
PRKCQ	TR20076	-0.95049	Plate2	Visit 1	Placebo	INF	OID20468	Q04759	-0.499363
PRKCQ	TR20102	-0.845263	Plate2	Visit 1	Active	INF	OID20468	Q04759	-0.499363
PRKCQ	TR20080	-0.655161	Plate2	Visit 1	Placebo	INF	OID20468	Q04759	-0.499363
PRKCQ	TR20083	-1.08069	Plate2	Visit 1		INF	OID20468	Q04759	-0.499363
PRKCQ	TR20001	-0.610683	Plate2	Visit 1		INF	OID20468	Q04759	-0.499363
PRKCQ	TR20032	-0.328121	Plate2	Visit 1	Active	INF	OID20468	Q04759	-0.499363
PRKCQ	TR20037	-0.407019	Plate2	Visit 1	Active	INF	OID20468	Q04759	-0.499363
PRKCQ	TR20068	-0.802376	Plate2	Visit 1	Active	INF	OID20468	Q04759	-0.499363
PRKCQ	TR20034	-0.0819936	Plate2	Visit 1		INF	OID20468	Q04759	-0.499363
PRKCQ	TR20095	-0.710721	Plate2	Visit 1	Active	INF	OID20468	Q04759	-0.499363
PRKCQ	TR20098	-0.574511	Plate2	Visit 1	Placebo	INF	OID20468	Q04759	-0.499363
PRKCQ	TR20028	-0.431359	Plate2	Visit 1	Active	INF	OID20468	Q04759	-0.499363
PRKCQ	TR20005	-0.531389	Plate2	Visit 1	Active	INF	OID20468	Q04759	-0.499363
PRKCQ	TR20101	-0.453318	Plate2	Visit 1	Active	INF	OID20468	Q04759	-0.499363
PRKCQ	TR20086	-0.264959	Plate2	Visit 1		INF	OID20468	Q04759	-0.499363
PRKCQ	TR20021	1.16372	Plate2	Visit 1	Active	INF	OID20468	Q04759	-0.499363
PRKCQ	TR20096	-0.670546	Plate2	Visit 1	Placebo	INF	OID20468	Q04759	-0.499363
PRKCQ	TR20084	-0.490276	Plate2	Visit 1	Active	INF	OID20468	Q04759	-0.499363
PRKCQ	TR20022	-0.377463	Plate2	Visit 1	Placebo	INF	OID20468	Q04759	-0.499363
PRKCQ	TR20091	-0.249454	Plate2	Visit 1	Active	INF	OID20468	Q04759	-0.499363
PRKCQ	TR20092	-0.768021	Plate2	Visit 1		INF	OID20468	Q04759	-0.499363
PRKCQ	TR20023	-0.66465	Plate2	Visit 1	Placebo	INF	OID20468	Q04759	-0.499363
PRKCQ	TR20105	-0.0400024	Plate4	Visit 1	Active	INF	OID20468	Q04759	-0.0520793
PRKCQ	TR20060	-1.12453	Plate4	Visit 1	Active	INF	OID20468	Q04759	-0.0520793
PRKCQ	TR20077	-0.600743	Plate4	Visit 1	Active	INF	OID20468	Q04759	-0.0520793
PRKCQ	TR20107	-0.206657	Plate4	Visit 1	Active	INF	OID20468	Q04759	-0.0520793
PRKCQ	TR20019	0.0489843	Plate4	Visit 1		INF	OID20468	Q04759	-0.0520793
PRKCQ	TR20029	-0.190763	Plate4	Visit 1		INF	OID20468	Q04759	-0.0520793
PRKCQ	TR20082	0.062967	Plate4	Visit 1	Placebo	INF	OID20468	Q04759	-0.0520793
PRKCQ	TR20013	-0.338825	Plate4	Visit 1	Active	INF	OID20468	Q04759	-0.0520793
PRKCQ	TR20090	0.988451	Plate4	Visit 1		INF	OID20468	Q04759	-0.0520793
PRKCQ	TR20014	-1.07545	Plate4	Visit 1	Active	INF	OID20468	Q04759	-0.0520793
PRKCQ	TR20094	1.90828	Plate4	Visit 1	Active	INF	OID20468	Q04759	-0.0520793
PRKCQ	TR20048	0.258427	Plate4	Visit 1	Placebo	INF	OID20468	Q04759	-0.0520793
PRKCQ	TR20103	-0.0285326	Plate4	Visit 1	Placebo	INF	OID20468	Q04759	-0.0520793
PRKCQ	TR20118	-0.688139	Plate4	Visit 1	Active	INF	OID20468	Q04759	-0.0520793
PRKCQ	TR20117	-0.451443	Plate4	Visit 1	Placebo	INF	OID20468	Q04759	-0.0520793
PRKCQ	TR20014	-0.561333	Plate1	Visit 3	Active	INF	OID20468	Q04759	-0.535921
PRKCQ	TR20094	0.817466	Plate1	Visit 3	Active	INF	OID20468	Q04759	-0.535921
PRKCQ	TR20060	-0.957323	Plate1	Visit 3	Active	INF	OID20468	Q04759	-0.535921
PRKCQ	TR20022	0.972693	Plate1	Visit 3	Placebo	INF	OID20468	Q04759	-0.535921
PRKCQ	TR20079	-0.462385	Plate1	Visit 3	Active	INF	OID20468	Q04759	-0.535921
PRKCQ	TR20041	-0.123012	Plate1	Visit 3	Active	INF	OID20468	Q04759	-0.535921
PRKCQ	TR20075	-0.477738	Plate1	Visit 3	Active	INF	OID20468	Q04759	-0.535921
PRKCQ	TR20069	-0.828333	Plate1	Visit 3	Active	INF	OID20468	Q04759	-0.535921
PRKCQ	TR20013	0.0291858	Plate1	Visit 3	Active	INF	OID20468	Q04759	-0.535921
PRKCQ	TR20095	-0.752797	Plate1	Visit 3	Active	INF	OID20468	Q04759	-0.535921
PRKCQ	TR20084	-1.18537	Plate2	Visit 3	Active	INF	OID20468	Q04759	-0.499363
PRKCQ	TR20032	-0.587446	Plate2	Visit 3	Active	INF	OID20468	Q04759	-0.499363
PRKCQ	TR20005	-0.345153	Plate2	Visit 3	Active	INF	OID20468	Q04759	-0.499363
PRKCQ	TR20080	-0.52925	Plate2	Visit 3	Placebo	INF	OID20468	Q04759	-0.499363
PRKCQ	TR20007	-0.311835	Plate2	Visit 3	Active	INF	OID20468	Q04759	-0.499363
PRKCQ	TR20081	-0.51603	Plate2	Visit 3	Active	INF	OID20468	Q04759	-0.499363
PRKCQ	TR20064	-1.10334	Plate2	Visit 3	Active	INF	OID20468	Q04759	-0.499363
