## Supplementary material for "Combined Metabolic Activators Improves Cognitive Functions in Alzheimer’s Disease": Dataset S7 (part 10 of 15)

### Sheet: AD_proteomics (continued)
Assay	sampleID	NPX	PlateID	Visit	Group	Panel	OlinkID	UniProt	LOD
PRKCQ	TR20021	1.0603	Plate2	Visit 3	Active	INF	OID20468	Q04759	-0.499363
PRKCQ	TR20015	-0.80948	Plate2	Visit 3	Active	INF	OID20468	Q04759	-0.499363
PRKCQ	TR20016	-0.234191	Plate2	Visit 3	Placebo	INF	OID20468	Q04759	-0.499363
PRKCQ	TR20093	-0.395033	Plate2	Visit 3	Active	INF	OID20468	Q04759	-0.499363
PRKCQ	TR20020	-0.967772	Plate2	Visit 3	Active	INF	OID20468	Q04759	-0.499363
PRKCQ	TR20044	-0.559753	Plate2	Visit 3	Active	INF	OID20468	Q04759	-0.499363
PRKCQ	TR20068	-0.601782	Plate2	Visit 3	Active	INF	OID20468	Q04759	-0.499363
PRKCQ	TR20042	-0.852126	Plate4	Visit 3	Placebo	INF	OID20468	Q04759	-0.0520793
PRKCQ	TR20028	0.178712	Plate4	Visit 3	Active	INF	OID20468	Q04759	-0.0520793
PRKCQ	TR20091	-0.13031	Plate4	Visit 3	Active	INF	OID20468	Q04759	-0.0520793
PRKCQ	TR20023	-0.566124	Plate4	Visit 3	Placebo	INF	OID20468	Q04759	-0.0520793
PRKCQ	TR20066	-0.532638	Plate4	Visit 3	Placebo	INF	OID20468	Q04759	-0.0520793
PROK1	TR20042	0.0833319	Plate1	Visit 1	Placebo	INF	OID20543	P58294	-2.98827
PROK1	TR20081	-0.203123	Plate1	Visit 1	Active	INF	OID20543	P58294	-2.98827
PROK1	TR20075	4.09285	Plate1	Visit 1	Active	INF	OID20543	P58294	-2.98827
PROK1	TR20114	0.821968	Plate1	Visit 1	Active	INF	OID20543	P58294	-2.98827
PROK1	TR20109	0.53244	Plate1	Visit 1	Placebo	INF	OID20543	P58294	-2.98827
PROK1	TR20044	1.30827	Plate1	Visit 1	Active	INF	OID20543	P58294	-2.98827
PROK1	TR20106	-1.33067	Plate1	Visit 1	Active	INF	OID20543	P58294	-2.98827
PROK1	TR20079	1.94225	Plate1	Visit 1	Active	INF	OID20543	P58294	-2.98827
PROK1	TR20025	1.37369	Plate1	Visit 1		INF	OID20543	P58294	-2.98827
PROK1	TR20017	-0.708319	Plate1	Visit 1		INF	OID20543	P58294	-2.98827
PROK1	TR20015	0.416569	Plate1	Visit 1	Active	INF	OID20543	P58294	-2.98827
PROK1	TR20007	0.909014	Plate1	Visit 1	Active	INF	OID20543	P58294	-2.98827
PROK1	TR20041	0.0399937	Plate1	Visit 1	Active	INF	OID20543	P58294	-2.98827
PROK1	TR20093	1.22167	Plate1	Visit 1	Active	INF	OID20543	P58294	-2.98827
PROK1	TR20104	0.0916583	Plate1	Visit 1	Active	INF	OID20543	P58294	-2.98827
PROK1	TR20119	1.20107	Plate1	Visit 1	Active	INF	OID20543	P58294	-2.98827
PROK1	TR20069	-0.221499	Plate1	Visit 1	Active	INF	OID20543	P58294	-2.98827
PROK1	TR20045	1.65139	Plate1	Visit 1	Active	INF	OID20543	P58294	-2.98827
PROK1	TR20066	1.99346	Plate1	Visit 1	Placebo	INF	OID20543	P58294	-2.98827
PROK1	TR20087	-0.566014	Plate1	Visit 1		INF	OID20543	P58294	-2.98827
PROK1	TR20064	0.89961	Plate1	Visit 1	Active	INF	OID20543	P58294	-2.98827
PROK1	TR20020	-0.350091	Plate1	Visit 1	Active	INF	OID20543	P58294	-2.98827
PROK1	TR20016	-0.550954	Plate1	Visit 1	Placebo	INF	OID20543	P58294	-2.98827
PROK1	TR20076	1.22396	Plate2	Visit 1	Placebo	INF	OID20543	P58294	-3.2629
PROK1	TR20102	-0.0488909	Plate2	Visit 1	Active	INF	OID20543	P58294	-3.2629
PROK1	TR20080	2.2674	Plate2	Visit 1	Placebo	INF	OID20543	P58294	-3.2629
PROK1	TR20083	-1.5059	Plate2	Visit 1		INF	OID20543	P58294	-3.2629
PROK1	TR20001	0.114735	Plate2	Visit 1		INF	OID20543	P58294	-3.2629
PROK1	TR20032	-0.318862	Plate2	Visit 1	Active	INF	OID20543	P58294	-3.2629
PROK1	TR20037	1.01488	Plate2	Visit 1	Active	INF	OID20543	P58294	-3.2629
PROK1	TR20068	-0.57192	Plate2	Visit 1	Active	INF	OID20543	P58294	-3.2629
PROK1	TR20034	0.680778	Plate2	Visit 1		INF	OID20543	P58294	-3.2629
PROK1	TR20095	-0.105027	Plate2	Visit 1	Active	INF	OID20543	P58294	-3.2629
PROK1	TR20098	-0.0821564	Plate2	Visit 1	Placebo	INF	OID20543	P58294	-3.2629
PROK1	TR20028	0.350597	Plate2	Visit 1	Active	INF	OID20543	P58294	-3.2629
PROK1	TR20005	-0.619091	Plate2	Visit 1	Active	INF	OID20543	P58294	-3.2629
PROK1	TR20101	0.483031	Plate2	Visit 1	Active	INF	OID20543	P58294	-3.2629
PROK1	TR20086	-1.07333	Plate2	Visit 1		INF	OID20543	P58294	-3.2629
PROK1	TR20021	0.563001	Plate2	Visit 1	Active	INF	OID20543	P58294	-3.2629
PROK1	TR20096	-0.0540354	Plate2	Visit 1	Placebo	INF	OID20543	P58294	-3.2629
PROK1	TR20084	0.244064	Plate2	Visit 1	Active	INF	OID20543	P58294	-3.2629
PROK1	TR20022	0.0834407	Plate2	Visit 1	Placebo	INF	OID20543	P58294	-3.2629
PROK1	TR20091	-0.125404	Plate2	Visit 1	Active	INF	OID20543	P58294	-3.2629
PROK1	TR20092	-0.592462	Plate2	Visit 1		INF	OID20543	P58294	-3.2629
PROK1	TR20023	-0.498399	Plate2	Visit 1	Placebo	INF	OID20543	P58294	-3.2629
PROK1	TR20105	1.75376	Plate4	Visit 1	Active	INF	OID20543	P58294	-3.38563
PROK1	TR20060	1.40001	Plate4	Visit 1	Active	INF	OID20543	P58294	-3.38563
PROK1	TR20077	-0.0533063	Plate4	Visit 1	Active	INF	OID20543	P58294	-3.38563
PROK1	TR20107	0.852889	Plate4	Visit 1	Active	INF	OID20543	P58294	-3.38563
PROK1	TR20019	-1.29559	Plate4	Visit 1		INF	OID20543	P58294	-3.38563
PROK1	TR20029	0.531007	Plate4	Visit 1		INF	OID20543	P58294	-3.38563
PROK1	TR20082	1.42346	Plate4	Visit 1	Placebo	INF	OID20543	P58294	-3.38563
PROK1	TR20013	0.83281	Plate4	Visit 1	Active	INF	OID20543	P58294	-3.38563
PROK1	TR20090	1.02473	Plate4	Visit 1		INF	OID20543	P58294	-3.38563
PROK1	TR20014	1.16409	Plate4	Visit 1	Active	INF	OID20543	P58294	-3.38563
PROK1	TR20094	-1.09824	Plate4	Visit 1	Active	INF	OID20543	P58294	-3.38563
PROK1	TR20048	0.792487	Plate4	Visit 1	Placebo	INF	OID20543	P58294	-3.38563
PROK1	TR20103	0.376917	Plate4	Visit 1	Placebo	INF	OID20543	P58294	-3.38563
PROK1	TR20118	-1.02857	Plate4	Visit 1	Active	INF	OID20543	P58294	-3.38563
PROK1	TR20117	0.301482	Plate4	Visit 1	Placebo	INF	OID20543	P58294	-3.38563
PROK1	TR20014	0.189531	Plate1	Visit 3	Active	INF	OID20543	P58294	-2.98827
PROK1	TR20094	0.323002	Plate1	Visit 3	Active	INF	OID20543	P58294	-2.98827
PROK1	TR20060	0.745114	Plate1	Visit 3	Active	INF	OID20543	P58294	-2.98827
PROK1	TR20022	0.630391	Plate1	Visit 3	Placebo	INF	OID20543	P58294	-2.98827
PROK1	TR20079	1.6064	Plate1	Visit 3	Active	INF	OID20543	P58294	-2.98827
PROK1	TR20041	0.688001	Plate1	Visit 3	Active	INF	OID20543	P58294	-2.98827
PROK1	TR20075	2.6652	Plate1	Visit 3	Active	INF	OID20543	P58294	-2.98827
PROK1	TR20069	-0.476916	Plate1	Visit 3	Active	INF	OID20543	P58294	-2.98827
PROK1	TR20013	0.412415	Plate1	Visit 3	Active	INF	OID20543	P58294	-2.98827
PROK1	TR20095	0.517644	Plate1	Visit 3	Active	INF	OID20543	P58294	-2.98827
PROK1	TR20084	1.47142	Plate2	Visit 3	Active	INF	OID20543	P58294	-3.2629
PROK1	TR20032	-0.81385	Plate2	Visit 3	Active	INF	OID20543	P58294	-3.2629
PROK1	TR20005	-0.345551	Plate2	Visit 3	Active	INF	OID20543	P58294	-3.2629
PROK1	TR20080	2.52425	Plate2	Visit 3	Placebo	INF	OID20543	P58294	-3.2629
PROK1	TR20007	0.891165	Plate2	Visit 3	Active	INF	OID20543	P58294	-3.2629
PROK1	TR20081	-0.0710005	Plate2	Visit 3	Active	INF	OID20543	P58294	-3.2629
PROK1	TR20064	0.927551	Plate2	Visit 3	Active	INF	OID20543	P58294	-3.2629
PROK1	TR20021	0.880741	Plate2	Visit 3	Active	INF	OID20543	P58294	-3.2629
PROK1	TR20015	0.211143	Plate2	Visit 3	Active	INF	OID20543	P58294	-3.2629
PROK1	TR20016	-0.426912	Plate2	Visit 3	Placebo	INF	OID20543	P58294	-3.2629
PROK1	TR20093	1.10316	Plate2	Visit 3	Active	INF	OID20543	P58294	-3.2629
PROK1	TR20020	-0.454912	Plate2	Visit 3	Active	INF	OID20543	P58294	-3.2629
PROK1	TR20044	0.545935	Plate2	Visit 3	Active	INF	OID20543	P58294	-3.2629
PROK1	TR20068	-0.156644	Plate2	Visit 3	Active	INF	OID20543	P58294	-3.2629
PROK1	TR20042	0.0919631	Plate4	Visit 3	Placebo	INF	OID20543	P58294	-3.38563
PROK1	TR20028	0.744656	Plate4	Visit 3	Active	INF	OID20543	P58294	-3.38563
PROK1	TR20091	0.480676	Plate4	Visit 3	Active	INF	OID20543	P58294	-3.38563
PROK1	TR20023	-0.531026	Plate4	Visit 3	Placebo	INF	OID20543	P58294	-3.38563
PROK1	TR20066	1.51812	Plate4	Visit 3	Placebo	INF	OID20543	P58294	-3.38563
PRSS8	TR20042	-0.00564839	Plate1	Visit 1	Placebo	INF	OID20763	Q16651	-7.05001
PRSS8	TR20081	-0.564428	Plate1	Visit 1	Active	INF	OID20763	Q16651	-7.05001
PRSS8	TR20075	-3.07383	Plate1	Visit 1	Active	INF	OID20763	Q16651	-7.05001
PRSS8	TR20114	0.274787	Plate1	Visit 1	Active	INF	OID20763	Q16651	-7.05001
PRSS8	TR20109	-0.604203	Plate1	Visit 1	Placebo	INF	OID20763	Q16651	-7.05001
PRSS8	TR20044	-1.28941	Plate1	Visit 1	Active	INF	OID20763	Q16651	-7.05001
PRSS8	TR20106	0.605543	Plate1	Visit 1	Active	INF	OID20763	Q16651	-7.05001
PRSS8	TR20079	1.58774	Plate1	Visit 1	Active	INF	OID20763	Q16651	-7.05001
PRSS8	TR20025	0.768606	Plate1	Visit 1		INF	OID20763	Q16651	-7.05001
PRSS8	TR20017	-1.07362	Plate1	Visit 1		INF	OID20763	Q16651	-7.05001
PRSS8	TR20015	-0.198944	Plate1	Visit 1	Active	INF	OID20763	Q16651	-7.05001
PRSS8	TR20007	-0.1174	Plate1	Visit 1	Active	INF	OID20763	Q16651	-7.05001
PRSS8	TR20041	0.227488	Plate1	Visit 1	Active	INF	OID20763	Q16651	-7.05001
PRSS8	TR20093	-1.96371	Plate1	Visit 1	Active	INF	OID20763	Q16651	-7.05001
PRSS8	TR20104	-0.36401	Plate1	Visit 1	Active	INF	OID20763	Q16651	-7.05001
PRSS8	TR20119	-0.171003	Plate1	Visit 1	Active	INF	OID20763	Q16651	-7.05001
PRSS8	TR20069	0.593413	Plate1	Visit 1	Active	INF	OID20763	Q16651	-7.05001
PRSS8	TR20045	1.4765	Plate1	Visit 1	Active	INF	OID20763	Q16651	-7.05001
PRSS8	TR20066	-1.76142	Plate1	Visit 1	Placebo	INF	OID20763	Q16651	-7.05001
PRSS8	TR20087	-0.130414	Plate1	Visit 1		INF	OID20763	Q16651	-7.05001
PRSS8	TR20064	0.691433	Plate1	Visit 1	Active	INF	OID20763	Q16651	-7.05001
PRSS8	TR20020	0.0205202	Plate1	Visit 1	Active	INF	OID20763	Q16651	-7.05001
PRSS8	TR20016	-0.445437	Plate1	Visit 1	Placebo	INF	OID20763	Q16651	-7.05001
PRSS8	TR20076	0.988953	Plate2	Visit 1	Placebo	INF	OID20763	Q16651	-7.52435
PRSS8	TR20102	0.798076	Plate2	Visit 1	Active	INF	OID20763	Q16651	-7.52435
PRSS8	TR20080	-0.683621	Plate2	Visit 1	Placebo	INF	OID20763	Q16651	-7.52435
PRSS8	TR20083	0.096391	Plate2	Visit 1		INF	OID20763	Q16651	-7.52435
PRSS8	TR20001	-0.17674	Plate2	Visit 1		INF	OID20763	Q16651	-7.52435
PRSS8	TR20032	-0.330599	Plate2	Visit 1	Active	INF	OID20763	Q16651	-7.52435
PRSS8	TR20037	0.791695	Plate2	Visit 1	Active	INF	OID20763	Q16651	-7.52435
PRSS8	TR20068	0.266769	Plate2	Visit 1	Active	INF	OID20763	Q16651	-7.52435
PRSS8	TR20034	0.502556	Plate2	Visit 1		INF	OID20763	Q16651	-7.52435
PRSS8	TR20095	-0.165935	Plate2	Visit 1	Active	INF	OID20763	Q16651	-7.52435
PRSS8	TR20098	-0.00984869	Plate2	Visit 1	Placebo	INF	OID20763	Q16651	-7.52435
PRSS8	TR20028	0.239016	Plate2	Visit 1	Active	INF	OID20763	Q16651	-7.52435
PRSS8	TR20005	-0.353238	Plate2	Visit 1	Active	INF	OID20763	Q16651	-7.52435
PRSS8	TR20101	-0.369107	Plate2	Visit 1	Active	INF	OID20763	Q16651	-7.52435
PRSS8	TR20086	0.144882	Plate2	Visit 1		INF	OID20763	Q16651	-7.52435
PRSS8	TR20021	-0.900053	Plate2	Visit 1	Active	INF	OID20763	Q16651	-7.52435
PRSS8	TR20096	0.457371	Plate2	Visit 1	Placebo	INF	OID20763	Q16651	-7.52435
PRSS8	TR20084	0.530597	Plate2	Visit 1	Active	INF	OID20763	Q16651	-7.52435
PRSS8	TR20022	0.0310415	Plate2	Visit 1	Placebo	INF	OID20763	Q16651	-7.52435
PRSS8	TR20091	-0.89462	Plate2	Visit 1	Active	INF	OID20763	Q16651	-7.52435
PRSS8	TR20092	0.361204	Plate2	Visit 1		INF	OID20763	Q16651	-7.52435
PRSS8	TR20023	-0.103938	Plate2	Visit 1	Placebo	INF	OID20763	Q16651	-7.52435
PRSS8	TR20105	-0.10481	Plate4	Visit 1	Active	INF	OID20763	Q16651	-7.78751
PRSS8	TR20060	-0.412591	Plate4	Visit 1	Active	INF	OID20763	Q16651	-7.78751
PRSS8	TR20077	-0.484915	Plate4	Visit 1	Active	INF	OID20763	Q16651	-7.78751
PRSS8	TR20107	0.0670201	Plate4	Visit 1	Active	INF	OID20763	Q16651	-7.78751
PRSS8	TR20019	-0.562616	Plate4	Visit 1		INF	OID20763	Q16651	-7.78751
PRSS8	TR20029	-0.299469	Plate4	Visit 1		INF	OID20763	Q16651	-7.78751
PRSS8	TR20082	1.43133	Plate4	Visit 1	Placebo	INF	OID20763	Q16651	-7.78751
PRSS8	TR20013	0.383228	Plate4	Visit 1	Active	INF	OID20763	Q16651	-7.78751
PRSS8	TR20090	-0.362988	Plate4	Visit 1		INF	OID20763	Q16651	-7.78751
PRSS8	TR20014	-0.123165	Plate4	Visit 1	Active	INF	OID20763	Q16651	-7.78751
PRSS8	TR20094	-1.80762	Plate4	Visit 1	Active	INF	OID20763	Q16651	-7.78751
PRSS8	TR20048	1.10072	Plate4	Visit 1	Placebo	INF	OID20763	Q16651	-7.78751
PRSS8	TR20103	0.455152	Plate4	Visit 1	Placebo	INF	OID20763	Q16651	-7.78751
PRSS8	TR20118	-0.42848	Plate4	Visit 1	Active	INF	OID20763	Q16651	-7.78751
PRSS8	TR20117	-0.521539	Plate4	Visit 1	Placebo	INF	OID20763	Q16651	-7.78751
PRSS8	TR20014	-3.9958	Plate1	Visit 3	Active	INF	OID20763	Q16651	-7.05001
PRSS8	TR20094	-0.572319	Plate1	Visit 3	Active	INF	OID20763	Q16651	-7.05001
PRSS8	TR20060	-0.409401	Plate1	Visit 3	Active	INF	OID20763	Q16651	-7.05001
PRSS8	TR20022	0.643167	Plate1	Visit 3	Placebo	INF	OID20763	Q16651	-7.05001
PRSS8	TR20079	0.487127	Plate1	Visit 3	Active	INF	OID20763	Q16651	-7.05001
PRSS8	TR20041	0.316789	Plate1	Visit 3	Active	INF	OID20763	Q16651	-7.05001
PRSS8	TR20075	0.0284725	Plate1	Visit 3	Active	INF	OID20763	Q16651	-7.05001
PRSS8	TR20069	0.167944	Plate1	Visit 3	Active	INF	OID20763	Q16651	-7.05001
PRSS8	TR20013	0.207963	Plate1	Visit 3	Active	INF	OID20763	Q16651	-7.05001
PRSS8	TR20095	-0.180491	Plate1	Visit 3	Active	INF	OID20763	Q16651	-7.05001
PRSS8	TR20084	0.734601	Plate2	Visit 3	Active	INF	OID20763	Q16651	-7.52435
PRSS8	TR20032	0.67143	Plate2	Visit 3	Active	INF	OID20763	Q16651	-7.52435
PRSS8	TR20005	-1.04323	Plate2	Visit 3	Active	INF	OID20763	Q16651	-7.52435
PRSS8	TR20080	-0.549947	Plate2	Visit 3	Placebo	INF	OID20763	Q16651	-7.52435
PRSS8	TR20007	0.0805135	Plate2	Visit 3	Active	INF	OID20763	Q16651	-7.52435
PRSS8	TR20081	-0.959722	Plate2	Visit 3	Active	INF	OID20763	Q16651	-7.52435
PRSS8	TR20064	0.6192	Plate2	Visit 3	Active	INF	OID20763	Q16651	-7.52435
PRSS8	TR20021	0.440429	Plate2	Visit 3	Active	INF	OID20763	Q16651	-7.52435
PRSS8	TR20015	-0.448582	Plate2	Visit 3	Active	INF	OID20763	Q16651	-7.52435
PRSS8	TR20016	0.174691	Plate2	Visit 3	Placebo	INF	OID20763	Q16651	-7.52435
PRSS8	TR20093	-2.58012	Plate2	Visit 3	Active	INF	OID20763	Q16651	-7.52435
PRSS8	TR20020	0.127447	Plate2	Visit 3	Active	INF	OID20763	Q16651	-7.52435
PRSS8	TR20044	-0.247167	Plate2	Visit 3	Active	INF	OID20763	Q16651	-7.52435
PRSS8	TR20068	-0.246511	Plate2	Visit 3	Active	INF	OID20763	Q16651	-7.52435
PRSS8	TR20042	-0.838091	Plate4	Visit 3	Placebo	INF	OID20763	Q16651	-7.78751
PRSS8	TR20028	-0.572601	Plate4	Visit 3	Active	INF	OID20763	Q16651	-7.78751
PRSS8	TR20091	-0.417232	Plate4	Visit 3	Active	INF	OID20763	Q16651	-7.78751
PRSS8	TR20023	-1.59939	Plate4	Visit 3	Placebo	INF	OID20763	Q16651	-7.78751
PRSS8	TR20066	0.799426	Plate4	Visit 3	Placebo	INF	OID20763	Q16651	-7.78751
PSIP1	TR20042	-0.550166	Plate1	Visit 1	Placebo	INF	OID20534	O75475	-2.85857
PSIP1	TR20081	1.14673	Plate1	Visit 1	Active	INF	OID20534	O75475	-2.85857
PSIP1	TR20075	0.4345	Plate1	Visit 1	Active	INF	OID20534	O75475	-2.85857
PSIP1	TR20114	-0.0302363	Plate1	Visit 1	Active	INF	OID20534	O75475	-2.85857
PSIP1	TR20109	-0.0735031	Plate1	Visit 1	Placebo	INF	OID20534	O75475	-2.85857
PSIP1	TR20044	0.46967	Plate1	Visit 1	Active	INF	OID20534	O75475	-2.85857
PSIP1	TR20106	0.61828	Plate1	Visit 1	Active	INF	OID20534	O75475	-2.85857
PSIP1	TR20079	0.277254	Plate1	Visit 1	Active	INF	OID20534	O75475	-2.85857
PSIP1	TR20025	-0.545493	Plate1	Visit 1		INF	OID20534	O75475	-2.85857
PSIP1	TR20017	-0.34649	Plate1	Visit 1		INF	OID20534	O75475	-2.85857
PSIP1	TR20015	-0.309548	Plate1	Visit 1	Active	INF	OID20534	O75475	-2.85857
PSIP1	TR20007	-0.125787	Plate1	Visit 1	Active	INF	OID20534	O75475	-2.85857
PSIP1	TR20041	-0.0808764	Plate1	Visit 1	Active	INF	OID20534	O75475	-2.85857
PSIP1	TR20093	-0.31759	Plate1	Visit 1	Active	INF	OID20534	O75475	-2.85857
PSIP1	TR20104	-0.805317	Plate1	Visit 1	Active	INF	OID20534	O75475	-2.85857
PSIP1	TR20119	-0.800945	Plate1	Visit 1	Active	INF	OID20534	O75475	-2.85857
PSIP1	TR20069	0.336922	Plate1	Visit 1	Active	INF	OID20534	O75475	-2.85857
PSIP1	TR20045	0.492253	Plate1	Visit 1	Active	INF	OID20534	O75475	-2.85857
PSIP1	TR20066	0.256468	Plate1	Visit 1	Placebo	INF	OID20534	O75475	-2.85857
PSIP1	TR20087	0.225979	Plate1	Visit 1		INF	OID20534	O75475	-2.85857
PSIP1	TR20064	-0.205666	Plate1	Visit 1	Active	INF	OID20534	O75475	-2.85857
PSIP1	TR20020	-0.831212	Plate1	Visit 1	Active	INF	OID20534	O75475	-2.85857
PSIP1	TR20016	-0.439958	Plate1	Visit 1	Placebo	INF	OID20534	O75475	-2.85857
PSIP1	TR20076	0.769234	Plate2	Visit 1	Placebo	INF	OID20534	O75475	-2.02408
PSIP1	TR20102	0.768271	Plate2	Visit 1	Active	INF	OID20534	O75475	-2.02408
PSIP1	TR20080	1.07217	Plate2	Visit 1	Placebo	INF	OID20534	O75475	-2.02408
PSIP1	TR20083	0.205162	Plate2	Visit 1		INF	OID20534	O75475	-2.02408
PSIP1	TR20001	0.443736	Plate2	Visit 1		INF	OID20534	O75475	-2.02408
PSIP1	TR20032	0.168254	Plate2	Visit 1	Active	INF	OID20534	O75475	-2.02408
PSIP1	TR20037	0.480714	Plate2	Visit 1	Active	INF	OID20534	O75475	-2.02408
PSIP1	TR20068	0.923764	Plate2	Visit 1	Active	INF	OID20534	O75475	-2.02408
PSIP1	TR20034	1.4436	Plate2	Visit 1		INF	OID20534	O75475	-2.02408
PSIP1	TR20095	0.161856	Plate2	Visit 1	Active	INF	OID20534	O75475	-2.02408
PSIP1	TR20098	0.498027	Plate2	Visit 1	Placebo	INF	OID20534	O75475	-2.02408
PSIP1	TR20028	0.0913854	Plate2	Visit 1	Active	INF	OID20534	O75475	-2.02408
PSIP1	TR20005	0.0885099	Plate2	Visit 1	Active	INF	OID20534	O75475	-2.02408
PSIP1	TR20101	0.556925	Plate2	Visit 1	Active	INF	OID20534	O75475	-2.02408
PSIP1	TR20086	0.217483	Plate2	Visit 1		INF	OID20534	O75475	-2.02408
PSIP1	TR20021	0.795758	Plate2	Visit 1	Active	INF	OID20534	O75475	-2.02408
PSIP1	TR20096	0.32966	Plate2	Visit 1	Placebo	INF	OID20534	O75475	-2.02408
PSIP1	TR20084	0.0464685	Plate2	Visit 1	Active	INF	OID20534	O75475	-2.02408
PSIP1	TR20022	-0.522892	Plate2	Visit 1	Placebo	INF	OID20534	O75475	-2.02408
PSIP1	TR20091	-0.323018	Plate2	Visit 1	Active	INF	OID20534	O75475	-2.02408
PSIP1	TR20092	0.521414	Plate2	Visit 1		INF	OID20534	O75475	-2.02408
PSIP1	TR20023	0.123685	Plate2	Visit 1	Placebo	INF	OID20534	O75475	-2.02408
PSIP1	TR20105	0.940804	Plate4	Visit 1	Active	INF	OID20534	O75475	-1.68761
PSIP1	TR20060	0.643383	Plate4	Visit 1	Active	INF	OID20534	O75475	-1.68761
PSIP1	TR20077	0.395549	Plate4	Visit 1	Active	INF	OID20534	O75475	-1.68761
PSIP1	TR20107	0.132361	Plate4	Visit 1	Active	INF	OID20534	O75475	-1.68761
PSIP1	TR20019	0.386543	Plate4	Visit 1		INF	OID20534	O75475	-1.68761
PSIP1	TR20029	-0.396144	Plate4	Visit 1		INF	OID20534	O75475	-1.68761
PSIP1	TR20082	0.628528	Plate4	Visit 1	Placebo	INF	OID20534	O75475	-1.68761
PSIP1	TR20013	0.385589	Plate4	Visit 1	Active	INF	OID20534	O75475	-1.68761
PSIP1	TR20090	0.172012	Plate4	Visit 1		INF	OID20534	O75475	-1.68761
PSIP1	TR20014	-0.208096	Plate4	Visit 1	Active	INF	OID20534	O75475	-1.68761
PSIP1	TR20094	2.0128	Plate4	Visit 1	Active	INF	OID20534	O75475	-1.68761
PSIP1	TR20048	2.96223	Plate4	Visit 1	Placebo	INF	OID20534	O75475	-1.68761
PSIP1	TR20103	-0.289997	Plate4	Visit 1	Placebo	INF	OID20534	O75475	-1.68761
PSIP1	TR20118	0.317604	Plate4	Visit 1	Active	INF	OID20534	O75475	-1.68761
PSIP1	TR20117	-0.0265706	Plate4	Visit 1	Placebo	INF	OID20534	O75475	-1.68761
PSIP1	TR20014	-1.24712	Plate1	Visit 3	Active	INF	OID20534	O75475	-2.85857
PSIP1	TR20094	-0.680911	Plate1	Visit 3	Active	INF	OID20534	O75475	-2.85857
PSIP1	TR20060	-0.183519	Plate1	Visit 3	Active	INF	OID20534	O75475	-2.85857
PSIP1	TR20022	-0.250582	Plate1	Visit 3	Placebo	INF	OID20534	O75475	-2.85857
PSIP1	TR20079	-0.283562	Plate1	Visit 3	Active	INF	OID20534	O75475	-2.85857
PSIP1	TR20041	-0.564714	Plate1	Visit 3	Active	INF	OID20534	O75475	-2.85857
PSIP1	TR20075	-0.873468	Plate1	Visit 3	Active	INF	OID20534	O75475	-2.85857
PSIP1	TR20069	-0.367495	Plate1	Visit 3	Active	INF	OID20534	O75475	-2.85857
PSIP1	TR20013	0.204182	Plate1	Visit 3	Active	INF	OID20534	O75475	-2.85857
PSIP1	TR20095	-0.411936	Plate1	Visit 3	Active	INF	OID20534	O75475	-2.85857
PSIP1	TR20084	0.111809	Plate2	Visit 3	Active	INF	OID20534	O75475	-2.02408
PSIP1	TR20032	0.683419	Plate2	Visit 3	Active	INF	OID20534	O75475	-2.02408
PSIP1	TR20005	-0.494557	Plate2	Visit 3	Active	INF	OID20534	O75475	-2.02408
PSIP1	TR20080	1.18781	Plate2	Visit 3	Placebo	INF	OID20534	O75475	-2.02408
PSIP1	TR20007	0.307549	Plate2	Visit 3	Active	INF	OID20534	O75475	-2.02408
PSIP1	TR20081	0.115537	Plate2	Visit 3	Active	INF	OID20534	O75475	-2.02408
PSIP1	TR20064	0.20448	Plate2	Visit 3	Active	INF	OID20534	O75475	-2.02408
PSIP1	TR20021	0.467361	Plate2	Visit 3	Active	INF	OID20534	O75475	-2.02408
PSIP1	TR20015	0.0713641	Plate2	Visit 3	Active	INF	OID20534	O75475	-2.02408
PSIP1	TR20016	0.973559	Plate2	Visit 3	Placebo	INF	OID20534	O75475	-2.02408
PSIP1	TR20093	-0.166545	Plate2	Visit 3	Active	INF	OID20534	O75475	-2.02408
PSIP1	TR20020	0.628349	Plate2	Visit 3	Active	INF	OID20534	O75475	-2.02408
PSIP1	TR20044	0.0084061	Plate2	Visit 3	Active	INF	OID20534	O75475	-2.02408
PSIP1	TR20068	-0.160128	Plate2	Visit 3	Active	INF	OID20534	O75475	-2.02408
PSIP1	TR20042	0.0528507	Plate4	Visit 3	Placebo	INF	OID20534	O75475	-1.68761
PSIP1	TR20028	0.797073	Plate4	Visit 3	Active	INF	OID20534	O75475	-1.68761
PSIP1	TR20091	0.106472	Plate4	Visit 3	Active	INF	OID20534	O75475	-1.68761
PSIP1	TR20023	1.25012	Plate4	Visit 3	Placebo	INF	OID20534	O75475	-1.68761
PSIP1	TR20066	0.715518	Plate4	Visit 3	Placebo	INF	OID20534	O75475	-1.68761
PSMG3	TR20042	0.651255	Plate1	Visit 1	Placebo	INF	OID20549	Q9BT73	-1.9223
PSMG3	TR20081	1.00981	Plate1	Visit 1	Active	INF	OID20549	Q9BT73	-1.9223
PSMG3	TR20075	2.21345	Plate1	Visit 1	Active	INF	OID20549	Q9BT73	-1.9223
PSMG3	TR20114	1.59185	Plate1	Visit 1	Active	INF	OID20549	Q9BT73	-1.9223
PSMG3	TR20109	0.40671	Plate1	Visit 1	Placebo	INF	OID20549	Q9BT73	-1.9223
PSMG3	TR20044	2.10729	Plate1	Visit 1	Active	INF	OID20549	Q9BT73	-1.9223
PSMG3	TR20106	1.69846	Plate1	Visit 1	Active	INF	OID20549	Q9BT73	-1.9223
PSMG3	TR20079	1.60409	Plate1	Visit 1	Active	INF	OID20549	Q9BT73	-1.9223
PSMG3	TR20025	0.803255	Plate1	Visit 1		INF	OID20549	Q9BT73	-1.9223
PSMG3	TR20017	0.948247	Plate1	Visit 1		INF	OID20549	Q9BT73	-1.9223
PSMG3	TR20015	0.981413	Plate1	Visit 1	Active	INF	OID20549	Q9BT73	-1.9223
PSMG3	TR20007	2.62043	Plate1	Visit 1	Active	INF	OID20549	Q9BT73	-1.9223
PSMG3	TR20041	1.1166	Plate1	Visit 1	Active	INF	OID20549	Q9BT73	-1.9223
PSMG3	TR20093	0.638873	Plate1	Visit 1	Active	INF	OID20549	Q9BT73	-1.9223
PSMG3	TR20104	0.921619	Plate1	Visit 1	Active	INF	OID20549	Q9BT73	-1.9223
PSMG3	TR20119	1.22336	Plate1	Visit 1	Active	INF	OID20549	Q9BT73	-1.9223
PSMG3	TR20069	1.37879	Plate1	Visit 1	Active	INF	OID20549	Q9BT73	-1.9223
PSMG3	TR20045	1.28657	Plate1	Visit 1	Active	INF	OID20549	Q9BT73	-1.9223
PSMG3	TR20066	1.59805	Plate1	Visit 1	Placebo	INF	OID20549	Q9BT73	-1.9223
PSMG3	TR20087	1.4261	Plate1	Visit 1		INF	OID20549	Q9BT73	-1.9223
PSMG3	TR20064	2.20904	Plate1	Visit 1	Active	INF	OID20549	Q9BT73	-1.9223
PSMG3	TR20020	0.812887	Plate1	Visit 1	Active	INF	OID20549	Q9BT73	-1.9223
PSMG3	TR20016	0.64492	Plate1	Visit 1	Placebo	INF	OID20549	Q9BT73	-1.9223
PSMG3	TR20076	1.08445	Plate2	Visit 1	Placebo	INF	OID20549	Q9BT73	-2.06682
PSMG3	TR20102	0.878883	Plate2	Visit 1	Active	INF	OID20549	Q9BT73	-2.06682
PSMG3	TR20080	0.570783	Plate2	Visit 1	Placebo	INF	OID20549	Q9BT73	-2.06682
PSMG3	TR20083	0.247074	Plate2	Visit 1		INF	OID20549	Q9BT73	-2.06682
PSMG3	TR20001	0.945236	Plate2	Visit 1		INF	OID20549	Q9BT73	-2.06682
PSMG3	TR20032	0.435081	Plate2	Visit 1	Active	INF	OID20549	Q9BT73	-2.06682
PSMG3	TR20037	0.669571	Plate2	Visit 1	Active	INF	OID20549	Q9BT73	-2.06682
PSMG3	TR20068	0.916849	Plate2	Visit 1	Active	INF	OID20549	Q9BT73	-2.06682
PSMG3	TR20034	1.78006	Plate2	Visit 1		INF	OID20549	Q9BT73	-2.06682
PSMG3	TR20095	0.534809	Plate2	Visit 1	Active	INF	OID20549	Q9BT73	-2.06682
PSMG3	TR20098	0.841545	Plate2	Visit 1	Placebo	INF	OID20549	Q9BT73	-2.06682
PSMG3	TR20028	0.570827	Plate2	Visit 1	Active	INF	OID20549	Q9BT73	-2.06682
PSMG3	TR20005	0.0337596	Plate2	Visit 1	Active	INF	OID20549	Q9BT73	-2.06682
PSMG3	TR20101	1.16831	Plate2	Visit 1	Active	INF	OID20549	Q9BT73	-2.06682
PSMG3	TR20086	1.17998	Plate2	Visit 1		INF	OID20549	Q9BT73	-2.06682
PSMG3	TR20021	1.36677	Plate2	Visit 1	Active	INF	OID20549	Q9BT73	-2.06682
PSMG3	TR20096	0.849461	Plate2	Visit 1	Placebo	INF	OID20549	Q9BT73	-2.06682
PSMG3	TR20084	1.19898	Plate2	Visit 1	Active	INF	OID20549	Q9BT73	-2.06682
PSMG3	TR20022	0.342508	Plate2	Visit 1	Placebo	INF	OID20549	Q9BT73	-2.06682
PSMG3	TR20091	0.944556	Plate2	Visit 1	Active	INF	OID20549	Q9BT73	-2.06682
PSMG3	TR20092	0.664539	Plate2	Visit 1		INF	OID20549	Q9BT73	-2.06682
PSMG3	TR20023	-0.103389	Plate2	Visit 1	Placebo	INF	OID20549	Q9BT73	-2.06682
PSMG3	TR20105	0.766467	Plate4	Visit 1	Active	INF	OID20549	Q9BT73	-2.12454
PSMG3	TR20060	0.71026	Plate4	Visit 1	Active	INF	OID20549	Q9BT73	-2.12454
PSMG3	TR20077	0.804691	Plate4	Visit 1	Active	INF	OID20549	Q9BT73	-2.12454
PSMG3	TR20107	1.27494	Plate4	Visit 1	Active	INF	OID20549	Q9BT73	-2.12454
PSMG3	TR20019	0.722055	Plate4	Visit 1		INF	OID20549	Q9BT73	-2.12454
PSMG3	TR20029	0.459374	Plate4	Visit 1		INF	OID20549	Q9BT73	-2.12454
PSMG3	TR20082	1.27957	Plate4	Visit 1	Placebo	INF	OID20549	Q9BT73	-2.12454
PSMG3	TR20013	0.982176	Plate4	Visit 1	Active	INF	OID20549	Q9BT73	-2.12454
PSMG3	TR20090	0.921584	Plate4	Visit 1		INF	OID20549	Q9BT73	-2.12454
PSMG3	TR20014	0.949762	Plate4	Visit 1	Active	INF	OID20549	Q9BT73	-2.12454
PSMG3	TR20094	1.08543	Plate4	Visit 1	Active	INF	OID20549	Q9BT73	-2.12454
PSMG3	TR20048	1.60583	Plate4	Visit 1	Placebo	INF	OID20549	Q9BT73	-2.12454
PSMG3	TR20103	1.81838	Plate4	Visit 1	Placebo	INF	OID20549	Q9BT73	-2.12454
PSMG3	TR20118	0.693395	Plate4	Visit 1	Active	INF	OID20549	Q9BT73	-2.12454
PSMG3	TR20117	0.659355	Plate4	Visit 1	Placebo	INF	OID20549	Q9BT73	-2.12454
PSMG3	TR20014	1.19058	Plate1	Visit 3	Active	INF	OID20549	Q9BT73	-1.9223
PSMG3	TR20094	1.49251	Plate1	Visit 3	Active	INF	OID20549	Q9BT73	-1.9223
PSMG3	TR20060	1.51792	Plate1	Visit 3	Active	INF	OID20549	Q9BT73	-1.9223
PSMG3	TR20022	0.47828	Plate1	Visit 3	Placebo	INF	OID20549	Q9BT73	-1.9223
PSMG3	TR20079	0.429516	Plate1	Visit 3	Active	INF	OID20549	Q9BT73	-1.9223
PSMG3	TR20041	1.45362	Plate1	Visit 3	Active	INF	OID20549	Q9BT73	-1.9223
PSMG3	TR20075	0.926189	Plate1	Visit 3	Active	INF	OID20549	Q9BT73	-1.9223
PSMG3	TR20069	1.16311	Plate1	Visit 3	Active	INF	OID20549	Q9BT73	-1.9223
PSMG3	TR20013	0.990856	Plate1	Visit 3	Active	INF	OID20549	Q9BT73	-1.9223
PSMG3	TR20095	0.928916	Plate1	Visit 3	Active	INF	OID20549	Q9BT73	-1.9223
PSMG3	TR20084	0.778444	Plate2	Visit 3	Active	INF	OID20549	Q9BT73	-2.06682
PSMG3	TR20032	0.969031	Plate2	Visit 3	Active	INF	OID20549	Q9BT73	-2.06682
PSMG3	TR20005	0.139527	Plate2	Visit 3	Active	INF	OID20549	Q9BT73	-2.06682
PSMG3	TR20080	1.16532	Plate2	Visit 3	Placebo	INF	OID20549	Q9BT73	-2.06682
PSMG3	TR20007	0.970011	Plate2	Visit 3	Active	INF	OID20549	Q9BT73	-2.06682
PSMG3	TR20081	0.625058	Plate2	Visit 3	Active	INF	OID20549	Q9BT73	-2.06682
PSMG3	TR20064	0.955828	Plate2	Visit 3	Active	INF	OID20549	Q9BT73	-2.06682
PSMG3	TR20021	0.646187	Plate2	Visit 3	Active	INF	OID20549	Q9BT73	-2.06682
PSMG3	TR20015	0.603098	Plate2	Visit 3	Active	INF	OID20549	Q9BT73	-2.06682
PSMG3	TR20016	1.40063	Plate2	Visit 3	Placebo	INF	OID20549	Q9BT73	-2.06682
PSMG3	TR20093	0.15448	Plate2	Visit 3	Active	INF	OID20549	Q9BT73	-2.06682
PSMG3	TR20020	1.29457	Plate2	Visit 3	Active	INF	OID20549	Q9BT73	-2.06682
PSMG3	TR20044	0.954737	Plate2	Visit 3	Active	INF	OID20549	Q9BT73	-2.06682
PSMG3	TR20068	-0.388922	Plate2	Visit 3	Active	INF	OID20549	Q9BT73	-2.06682
PSMG3	TR20042	0.772864	Plate4	Visit 3	Placebo	INF	OID20549	Q9BT73	-2.12454
PSMG3	TR20028	1.03247	Plate4	Visit 3	Active	INF	OID20549	Q9BT73	-2.12454
PSMG3	TR20091	1.60516	Plate4	Visit 3	Active	INF	OID20549	Q9BT73	-2.12454
PSMG3	TR20023	1.4411	Plate4	Visit 3	Placebo	INF	OID20549	Q9BT73	-2.12454
PSMG3	TR20066	1.49234	Plate4	Visit 3	Placebo	INF	OID20549	Q9BT73	-2.12454
PSPN	TR20042	-3.51361	Plate1	Visit 1	Placebo	INF	OID20511	O60542	-5.03605
PSPN	TR20081	-1.00694	Plate1	Visit 1	Active	INF	OID20511	O60542	-5.03605
PSPN	TR20075	-1.85583	Plate1	Visit 1	Active	INF	OID20511	O60542	-5.03605
PSPN	TR20114	-2.53642	Plate1	Visit 1	Active	INF	OID20511	O60542	-5.03605
PSPN	TR20109	-4.35497	Plate1	Visit 1	Placebo	INF	OID20511	O60542	-5.03605
PSPN	TR20044	-1.47923	Plate1	Visit 1	Active	INF	OID20511	O60542	-5.03605
PSPN	TR20106	-3.30757	Plate1	Visit 1	Active	INF	OID20511	O60542	-5.03605
PSPN	TR20079	-1.05379	Plate1	Visit 1	Active	INF	OID20511	O60542	-5.03605
PSPN	TR20025	-0.302492	Plate1	Visit 1		INF	OID20511	O60542	-5.03605
PSPN	TR20017	-1.69419	Plate1	Visit 1		INF	OID20511	O60542	-5.03605
PSPN	TR20015	0.757652	Plate1	Visit 1	Active	INF	OID20511	O60542	-5.03605
PSPN	TR20007	-0.682299	Plate1	Visit 1	Active	INF	OID20511	O60542	-5.03605
PSPN	TR20041	-0.92317	Plate1	Visit 1	Active	INF	OID20511	O60542	-5.03605
PSPN	TR20093	-1.78492	Plate1	Visit 1	Active	INF	OID20511	O60542	-5.03605
PSPN	TR20104	-3.0878	Plate1	Visit 1	Active	INF	OID20511	O60542	-5.03605
PSPN	TR20119	-0.132653	Plate1	Visit 1	Active	INF	OID20511	O60542	-5.03605
PSPN	TR20069	-2.75446	Plate1	Visit 1	Active	INF	OID20511	O60542	-5.03605
PSPN	TR20045	0.987585	Plate1	Visit 1	Active	INF	OID20511	O60542	-5.03605
PSPN	TR20066	-0.641998	Plate1	Visit 1	Placebo	INF	OID20511	O60542	-5.03605
PSPN	TR20087	-1.87392	Plate1	Visit 1		INF	OID20511	O60542	-5.03605
PSPN	TR20064	-2.04902	Plate1	Visit 1	Active	INF	OID20511	O60542	-5.03605
PSPN	TR20020	-1.05306	Plate1	Visit 1	Active	INF	OID20511	O60542	-5.03605
PSPN	TR20016	-0.752728	Plate1	Visit 1	Placebo	INF	OID20511	O60542	-5.03605
PSPN	TR20076	1.18297	Plate2	Visit 1	Placebo	INF	OID20511	O60542	-5.65103
PSPN	TR20102	-3.01421	Plate2	Visit 1	Active	INF	OID20511	O60542	-5.65103
PSPN	TR20080	-2.65121	Plate2	Visit 1	Placebo	INF	OID20511	O60542	-5.65103
PSPN	TR20083	-4.42821	Plate2	Visit 1		INF	OID20511	O60542	-5.65103
PSPN	TR20001	-1.31694	Plate2	Visit 1		INF	OID20511	O60542	-5.65103
PSPN	TR20032	-3.95975	Plate2	Visit 1	Active	INF	OID20511	O60542	-5.65103
PSPN	TR20037	-0.0460534	Plate2	Visit 1	Active	INF	OID20511	O60542	-5.65103
PSPN	TR20068	-4.81233	Plate2	Visit 1	Active	INF	OID20511	O60542	-5.65103
PSPN	TR20034	-3.22748	Plate2	Visit 1		INF	OID20511	O60542	-5.65103
PSPN	TR20095	-0.120185	Plate2	Visit 1	Active	INF	OID20511	O60542	-5.65103
PSPN	TR20098	-0.954921	Plate2	Visit 1	Placebo	INF	OID20511	O60542	-5.65103
PSPN	TR20028	0.952803	Plate2	Visit 1	Active	INF	OID20511	O60542	-5.65103
PSPN	TR20005	-3.35826	Plate2	Visit 1	Active	INF	OID20511	O60542	-5.65103
PSPN	TR20101	1.53804	Plate2	Visit 1	Active	INF	OID20511	O60542	-5.65103
PSPN	TR20086	-1.99865	Plate2	Visit 1		INF	OID20511	O60542	-5.65103
PSPN	TR20021	-0.0557147	Plate2	Visit 1	Active	INF	OID20511	O60542	-5.65103
PSPN	TR20096	-2.58557	Plate2	Visit 1	Placebo	INF	OID20511	O60542	-5.65103
PSPN	TR20084	-3.91527	Plate2	Visit 1	Active	INF	OID20511	O60542	-5.65103
PSPN	TR20022	-0.274112	Plate2	Visit 1	Placebo	INF	OID20511	O60542	-5.65103
PSPN	TR20091	-1.05032	Plate2	Visit 1	Active	INF	OID20511	O60542	-5.65103
PSPN	TR20092	-4.42585	Plate2	Visit 1		INF	OID20511	O60542	-5.65103
PSPN	TR20023	-1.31764	Plate2	Visit 1	Placebo	INF	OID20511	O60542	-5.65103
PSPN	TR20105	0.310664	Plate4	Visit 1	Active	INF	OID20511	O60542	-5.3153
PSPN	TR20060	0.247714	Plate4	Visit 1	Active	INF	OID20511	O60542	-5.3153
PSPN	TR20077	-1.7185	Plate4	Visit 1	Active	INF	OID20511	O60542	-5.3153
PSPN	TR20107	-1.09018	Plate4	Visit 1	Active	INF	OID20511	O60542	-5.3153
PSPN	TR20019	-2.7481	Plate4	Visit 1		INF	OID20511	O60542	-5.3153
PSPN	TR20029	-2.88695	Plate4	Visit 1		INF	OID20511	O60542	-5.3153
PSPN	TR20082	1.03656	Plate4	Visit 1	Placebo	INF	OID20511	O60542	-5.3153
PSPN	TR20013	-0.0926966	Plate4	Visit 1	Active	INF	OID20511	O60542	-5.3153
PSPN	TR20090	-1.38943	Plate4	Visit 1		INF	OID20511	O60542	-5.3153
PSPN	TR20014	0.41544	Plate4	Visit 1	Active	INF	OID20511	O60542	-5.3153
PSPN	TR20094	-1.99527	Plate4	Visit 1	Active	INF	OID20511	O60542	-5.3153
PSPN	TR20048	0.991409	Plate4	Visit 1	Placebo	INF	OID20511	O60542	-5.3153
PSPN	TR20103	-2.04314	Plate4	Visit 1	Placebo	INF	OID20511	O60542	-5.3153
PSPN	TR20118	0.116493	Plate4	Visit 1	Active	INF	OID20511	O60542	-5.3153
PSPN	TR20117	-1.46894	Plate4	Visit 1	Placebo	INF	OID20511	O60542	-5.3153
PSPN	TR20014	-0.691698	Plate1	Visit 3	Active	INF	OID20511	O60542	-5.03605
PSPN	TR20094	-3.1934	Plate1	Visit 3	Active	INF	OID20511	O60542	-5.03605
PSPN	TR20060	-0.565723	Plate1	Visit 3	Active	INF	OID20511	O60542	-5.03605
PSPN	TR20022	0.242404	Plate1	Visit 3	Placebo	INF	OID20511	O60542	-5.03605
PSPN	TR20079	-1.75817	Plate1	Visit 3	Active	INF	OID20511	O60542	-5.03605
PSPN	TR20041	-1.17494	Plate1	Visit 3	Active	INF	OID20511	O60542	-5.03605
PSPN	TR20075	-2.30765	Plate1	Visit 3	Active	INF	OID20511	O60542	-5.03605
PSPN	TR20069	-3.83179	Plate1	Visit 3	Active	INF	OID20511	O60542	-5.03605
PSPN	TR20013	-1.15248	Plate1	Visit 3	Active	INF	OID20511	O60542	-5.03605
PSPN	TR20095	0.143022	Plate1	Visit 3	Active	INF	OID20511	O60542	-5.03605
PSPN	TR20084	-4.51382	Plate2	Visit 3	Active	INF	OID20511	O60542	-5.65103
PSPN	TR20032	-4.04344	Plate2	Visit 3	Active	INF	OID20511	O60542	-5.65103
PSPN	TR20005	-4.26257	Plate2	Visit 3	Active	INF	OID20511	O60542	-5.65103
PSPN	TR20080	-2.82549	Plate2	Visit 3	Placebo	INF	OID20511	O60542	-5.65103
PSPN	TR20007	-0.720196	Plate2	Visit 3	Active	INF	OID20511	O60542	-5.65103
PSPN	TR20081	-2.59958	Plate2	Visit 3	Active	INF	OID20511	O60542	-5.65103
PSPN	TR20064	-2.12611	Plate2	Visit 3	Active	INF	OID20511	O60542	-5.65103
PSPN	TR20021	-0.834554	Plate2	Visit 3	Active	INF	OID20511	O60542	-5.65103
PSPN	TR20015	0.121291	Plate2	Visit 3	Active	INF	OID20511	O60542	-5.65103
PSPN	TR20016	-0.774673	Plate2	Visit 3	Placebo	INF	OID20511	O60542	-5.65103
PSPN	TR20093	-2.50461	Plate2	Visit 3	Active	INF	OID20511	O60542	-5.65103
PSPN	TR20020	-1.6047	Plate2	Visit 3	Active	INF	OID20511	O60542	-5.65103
PSPN	TR20044	-2.22511	Plate2	Visit 3	Active	INF	OID20511	O60542	-5.65103
PSPN	TR20068	-4.98786	Plate2	Visit 3	Active	INF	OID20511	O60542	-5.65103
PSPN	TR20042	-3.8856	Plate4	Visit 3	Placebo	INF	OID20511	O60542	-5.3153
PSPN	TR20028	1.68234	Plate4	Visit 3	Active	INF	OID20511	O60542	-5.3153
PSPN	TR20091	-1.00506	Plate4	Visit 3	Active	INF	OID20511	O60542	-5.3153
PSPN	TR20023	-0.450725	Plate4	Visit 3	Placebo	INF	OID20511	O60542	-5.3153
PSPN	TR20066	-1.20623	Plate4	Visit 3	Placebo	INF	OID20511	O60542	-5.3153
PTH1R	TR20042	-0.825486	Plate1	Visit 1	Placebo	INF	OID20571	Q03431	-4.3148
PTH1R	TR20081	-0.318805	Plate1	Visit 1	Active	INF	OID20571	Q03431	-4.3148
PTH1R	TR20075	-0.448657	Plate1	Visit 1	Active	INF	OID20571	Q03431	-4.3148
PTH1R	TR20114	-0.765144	Plate1	Visit 1	Active	INF	OID20571	Q03431	-4.3148
PTH1R	TR20109	-0.788709	Plate1	Visit 1	Placebo	INF	OID20571	Q03431	-4.3148
PTH1R	TR20044	-1.01033	Plate1	Visit 1	Active	INF	OID20571	Q03431	-4.3148
PTH1R	TR20106	-0.588137	Plate1	Visit 1	Active	INF	OID20571	Q03431	-4.3148
PTH1R	TR20079	-0.153571	Plate1	Visit 1	Active	INF	OID20571	Q03431	-4.3148
PTH1R	TR20025	-1.16887	Plate1	Visit 1		INF	OID20571	Q03431	-4.3148
PTH1R	TR20017	-0.639047	Plate1	Visit 1		INF	OID20571	Q03431	-4.3148
PTH1R	TR20015	1.52767	Plate1	Visit 1	Active	INF	OID20571	Q03431	-4.3148
PTH1R	TR20007	-1.08887	Plate1	Visit 1	Active	INF	OID20571	Q03431	-4.3148
PTH1R	TR20041	-0.633107	Plate1	Visit 1	Active	INF	OID20571	Q03431	-4.3148
PTH1R	TR20093	-1.25178	Plate1	Visit 1	Active	INF	OID20571	Q03431	-4.3148
PTH1R	TR20104	-1.61028	Plate1	Visit 1	Active	INF	OID20571	Q03431	-4.3148
PTH1R	TR20119	-1.06139	Plate1	Visit 1	Active	INF	OID20571	Q03431	-4.3148
PTH1R	TR20069	-0.466475	Plate1	Visit 1	Active	INF	OID20571	Q03431	-4.3148
PTH1R	TR20045	-0.202901	Plate1	Visit 1	Active	INF	OID20571	Q03431	-4.3148
PTH1R	TR20066	-0.592015	Plate1	Visit 1	Placebo	INF	OID20571	Q03431	-4.3148
PTH1R	TR20087	-0.382909	Plate1	Visit 1		INF	OID20571	Q03431	-4.3148
PTH1R	TR20064	-0.328114	Plate1	Visit 1	Active	INF	OID20571	Q03431	-4.3148
PTH1R	TR20020	0.248511	Plate1	Visit 1	Active	INF	OID20571	Q03431	-4.3148
PTH1R	TR20016	-0.905667	Plate1	Visit 1	Placebo	INF	OID20571	Q03431	-4.3148
PTH1R	TR20076	-0.0320299	Plate2	Visit 1	Placebo	INF	OID20571	Q03431	-4.58909
PTH1R	TR20102	-0.32213	Plate2	Visit 1	Active	INF	OID20571	Q03431	-4.58909
PTH1R	TR20080	-0.658674	Plate2	Visit 1	Placebo	INF	OID20571	Q03431	-4.58909
PTH1R	TR20083	-0.859703	Plate2	Visit 1		INF	OID20571	Q03431	-4.58909
PTH1R	TR20001	-0.694068	Plate2	Visit 1		INF	OID20571	Q03431	-4.58909
PTH1R	TR20032	-0.163391	Plate2	Visit 1	Active	INF	OID20571	Q03431	-4.58909
PTH1R	TR20037	-0.20033	Plate2	Visit 1	Active	INF	OID20571	Q03431	-4.58909
PTH1R	TR20068	-0.46555	Plate2	Visit 1	Active	INF	OID20571	Q03431	-4.58909
PTH1R	TR20034	0.00736003	Plate2	Visit 1		INF	OID20571	Q03431	-4.58909
PTH1R	TR20095	-1.00399	Plate2	Visit 1	Active	INF	OID20571	Q03431	-4.58909
PTH1R	TR20098	-0.89059	Plate2	Visit 1	Placebo	INF	OID20571	Q03431	-4.58909
PTH1R	TR20028	-1.0424	Plate2	Visit 1	Active	INF	OID20571	Q03431	-4.58909
PTH1R	TR20005	-0.786651	Plate2	Visit 1	Active	INF	OID20571	Q03431	-4.58909
PTH1R	TR20101	-1.03004	Plate2	Visit 1	Active	INF	OID20571	Q03431	-4.58909
PTH1R	TR20086	-0.784137	Plate2	Visit 1		INF	OID20571	Q03431	-4.58909
PTH1R	TR20021	-0.110594	Plate2	Visit 1	Active	INF	OID20571	Q03431	-4.58909
PTH1R	TR20096	-0.434622	Plate2	Visit 1	Placebo	INF	OID20571	Q03431	-4.58909
PTH1R	TR20084	-0.380019	Plate2	Visit 1	Active	INF	OID20571	Q03431	-4.58909
PTH1R	TR20022	-1.20706	Plate2	Visit 1	Placebo	INF	OID20571	Q03431	-4.58909
PTH1R	TR20091	-1.17073	Plate2	Visit 1	Active	INF	OID20571	Q03431	-4.58909
PTH1R	TR20092	-1.33332	Plate2	Visit 1		INF	OID20571	Q03431	-4.58909
PTH1R	TR20023	-0.563104	Plate2	Visit 1	Placebo	INF	OID20571	Q03431	-4.58909
PTH1R	TR20105	-1.06914	Plate4	Visit 1	Active	INF	OID20571	Q03431	-4.46481
PTH1R	TR20060	-0.391408	Plate4	Visit 1	Active	INF	OID20571	Q03431	-4.46481
PTH1R	TR20077	-0.913456	Plate4	Visit 1	Active	INF	OID20571	Q03431	-4.46481
PTH1R	TR20107	-0.0878124	Plate4	Visit 1	Active	INF	OID20571	Q03431	-4.46481
PTH1R	TR20019	-0.868503	Plate4	Visit 1		INF	OID20571	Q03431	-4.46481
PTH1R	TR20029	-0.858596	Plate4	Visit 1		INF	OID20571	Q03431	-4.46481
PTH1R	TR20082	-0.788456	Plate4	Visit 1	Placebo	INF	OID20571	Q03431	-4.46481
PTH1R	TR20013	-0.560672	Plate4	Visit 1	Active	INF	OID20571	Q03431	-4.46481
PTH1R	TR20090	-0.795942	Plate4	Visit 1		INF	OID20571	Q03431	-4.46481
PTH1R	TR20014	-0.627833	Plate4	Visit 1	Active	INF	OID20571	Q03431	-4.46481
PTH1R	TR20094	-0.765298	Plate4	Visit 1	Active	INF	OID20571	Q03431	-4.46481
PTH1R	TR20048	-0.081196	Plate4	Visit 1	Placebo	INF	OID20571	Q03431	-4.46481
PTH1R	TR20103	-0.700745	Plate4	Visit 1	Placebo	INF	OID20571	Q03431	-4.46481
PTH1R	TR20118	-1.19029	Plate4	Visit 1	Active	INF	OID20571	Q03431	-4.46481
PTH1R	TR20117	-1.34689	Plate4	Visit 1	Placebo	INF	OID20571	Q03431	-4.46481
PTH1R	TR20014	-1.26167	Plate1	Visit 3	Active	INF	OID20571	Q03431	-4.3148
PTH1R	TR20094	-0.429841	Plate1	Visit 3	Active	INF	OID20571	Q03431	-4.3148
PTH1R	TR20060	-0.914756	Plate1	Visit 3	Active	INF	OID20571	Q03431	-4.3148
PTH1R	TR20022	-0.462587	Plate1	Visit 3	Placebo	INF	OID20571	Q03431	-4.3148
PTH1R	TR20079	-0.276699	Plate1	Visit 3	Active	INF	OID20571	Q03431	-4.3148
PTH1R	TR20041	0.147759	Plate1	Visit 3	Active	INF	OID20571	Q03431	-4.3148
PTH1R	TR20075	-1.02372	Plate1	Visit 3	Active	INF	OID20571	Q03431	-4.3148
PTH1R	TR20069	0.180156	Plate1	Visit 3	Active	INF	OID20571	Q03431	-4.3148
PTH1R	TR20013	-0.0610743	Plate1	Visit 3	Active	INF	OID20571	Q03431	-4.3148
PTH1R	TR20095	-0.749554	Plate1	Visit 3	Active	INF	OID20571	Q03431	-4.3148
PTH1R	TR20084	0.192269	Plate2	Visit 3	Active	INF	OID20571	Q03431	-4.58909
PTH1R	TR20032	0.154777	Plate2	Visit 3	Active	INF	OID20571	Q03431	-4.58909
PTH1R	TR20005	-0.492558	Plate2	Visit 3	Active	INF	OID20571	Q03431	-4.58909
PTH1R	TR20080	-0.397707	Plate2	Visit 3	Placebo	INF	OID20571	Q03431	-4.58909
PTH1R	TR20007	-0.467361	Plate2	Visit 3	Active	INF	OID20571	Q03431	-4.58909
PTH1R	TR20081	-0.10492	Plate2	Visit 3	Active	INF	OID20571	Q03431	-4.58909
PTH1R	TR20064	-0.385525	Plate2	Visit 3	Active	INF	OID20571	Q03431	-4.58909
PTH1R	TR20021	0.665467	Plate2	Visit 3	Active	INF	OID20571	Q03431	-4.58909
PTH1R	TR20015	-0.368592	Plate2	Visit 3	Active	INF	OID20571	Q03431	-4.58909
PTH1R	TR20016	-0.752771	Plate2	Visit 3	Placebo	INF	OID20571	Q03431	-4.58909
PTH1R	TR20093	-0.606401	Plate2	Visit 3	Active	INF	OID20571	Q03431	-4.58909
PTH1R	TR20020	0.513183	Plate2	Visit 3	Active	INF	OID20571	Q03431	-4.58909
PTH1R	TR20044	-0.401546	Plate2	Visit 3	Active	INF	OID20571	Q03431	-4.58909
PTH1R	TR20068	-0.242973	Plate2	Visit 3	Active	INF	OID20571	Q03431	-4.58909
PTH1R	TR20042	-0.86735	Plate4	Visit 3	Placebo	INF	OID20571	Q03431	-4.46481
PTH1R	TR20028	-0.839185	Plate4	Visit 3	Active	INF	OID20571	Q03431	-4.46481
PTH1R	TR20091	-0.162518	Plate4	Visit 3	Active	INF	OID20571	Q03431	-4.46481
PTH1R	TR20023	-0.520836	Plate4	Visit 3	Placebo	INF	OID20571	Q03431	-4.46481
PTH1R	TR20066	-0.59341	Plate4	Visit 3	Placebo	INF	OID20571	Q03431	-4.46481
PTPN6	TR20042	0.228665	Plate1	Visit 1	Placebo	INF	OID20717	P29350	-1.14531
PTPN6	TR20081	1.28358	Plate1	Visit 1	Active	INF	OID20717	P29350	-1.14531
PTPN6	TR20075	-0.875552	Plate1	Visit 1	Active	INF	OID20717	P29350	-1.14531
PTPN6	TR20114	-0.401122	Plate1	Visit 1	Active	INF	OID20717	P29350	-1.14531
PTPN6	TR20109	0.787563	Plate1	Visit 1	Placebo	INF	OID20717	P29350	-1.14531
PTPN6	TR20044	4.58332	Plate1	Visit 1	Active	INF	OID20717	P29350	-1.14531
PTPN6	TR20106	1.28789	Plate1	Visit 1	Active	INF	OID20717	P29350	-1.14531
PTPN6	TR20079	2.59767	Plate1	Visit 1	Active	INF	OID20717	P29350	-1.14531
PTPN6	TR20025	3.36201	Plate1	Visit 1		INF	OID20717	P29350	-1.14531
PTPN6	TR20017	2.17751	Plate1	Visit 1		INF	OID20717	P29350	-1.14531
PTPN6	TR20015	0.904289	Plate1	Visit 1	Active	INF	OID20717	P29350	-1.14531
PTPN6	TR20007	3.22308	Plate1	Visit 1	Active	INF	OID20717	P29350	-1.14531
PTPN6	TR20041	4.03699	Plate1	Visit 1	Active	INF	OID20717	P29350	-1.14531
PTPN6	TR20093	-0.476416	Plate1	Visit 1	Active	INF	OID20717	P29350	-1.14531
PTPN6	TR20104	-0.288832	Plate1	Visit 1	Active	INF	OID20717	P29350	-1.14531
PTPN6	TR20119	-1.74464	Plate1	Visit 1	Active	INF	OID20717	P29350	-1.14531
PTPN6	TR20069	1.0193	Plate1	Visit 1	Active	INF	OID20717	P29350	-1.14531
PTPN6	TR20045	4.01576	Plate1	Visit 1	Active	INF	OID20717	P29350	-1.14531
PTPN6	TR20066	-0.699511	Plate1	Visit 1	Placebo	INF	OID20717	P29350	-1.14531
PTPN6	TR20087	4.34056	Plate1	Visit 1		INF	OID20717	P29350	-1.14531
PTPN6	TR20064	0.490003	Plate1	Visit 1	Active	INF	OID20717	P29350	-1.14531
PTPN6	TR20020	2.52687	Plate1	Visit 1	Active	INF	OID20717	P29350	-1.14531
PTPN6	TR20016	1.23415	Plate1	Visit 1	Placebo	INF	OID20717	P29350	-1.14531
PTPN6	TR20076	1.24185	Plate2	Visit 1	Placebo	INF	OID20717	P29350	-1.32257
PTPN6	TR20102	2.72017	Plate2	Visit 1	Active	INF	OID20717	P29350	-1.32257
PTPN6	TR20080	0.572205	Plate2	Visit 1	Placebo	INF	OID20717	P29350	-1.32257
PTPN6	TR20083	1.14253	Plate2	Visit 1		INF	OID20717	P29350	-1.32257
PTPN6	TR20001	2.67202	Plate2	Visit 1		INF	OID20717	P29350	-1.32257
PTPN6	TR20032	1.53441	Plate2	Visit 1	Active	INF	OID20717	P29350	-1.32257
PTPN6	TR20037	4.976	Plate2	Visit 1	Active	INF	OID20717	P29350	-1.32257
PTPN6	TR20068	1.38203	Plate2	Visit 1	Active	INF	OID20717	P29350	-1.32257
PTPN6	TR20034	4.94262	Plate2	Visit 1		INF	OID20717	P29350	-1.32257
PTPN6	TR20095	1.32973	Plate2	Visit 1	Active	INF	OID20717	P29350	-1.32257
PTPN6	TR20098	1.60308	Plate2	Visit 1	Placebo	INF	OID20717	P29350	-1.32257
PTPN6	TR20028	3.85676	Plate2	Visit 1	Active	INF	OID20717	P29350	-1.32257
PTPN6	TR20005	0.419005	Plate2	Visit 1	Active	INF	OID20717	P29350	-1.32257
PTPN6	TR20101	1.89534	Plate2	Visit 1	Active	INF	OID20717	P29350	-1.32257
PTPN6	TR20086	1.5933	Plate2	Visit 1		INF	OID20717	P29350	-1.32257
PTPN6	TR20021	4.79191	Plate2	Visit 1	Active	INF	OID20717	P29350	-1.32257
PTPN6	TR20096	0.552401	Plate2	Visit 1	Placebo	INF	OID20717	P29350	-1.32257
PTPN6	TR20084	0.622099	Plate2	Visit 1	Active	INF	OID20717	P29350	-1.32257
PTPN6	TR20022	3.91894	Plate2	Visit 1	Placebo	INF	OID20717	P29350	-1.32257
PTPN6	TR20091	-0.416016	Plate2	Visit 1	Active	INF	OID20717	P29350	-1.32257
PTPN6	TR20092	2.24492	Plate2	Visit 1		INF	OID20717	P29350	-1.32257
PTPN6	TR20023	1.74936	Plate2	Visit 1	Placebo	INF	OID20717	P29350	-1.32257
PTPN6	TR20105	3.86247	Plate4	Visit 1	Active	INF	OID20717	P29350	-1.6517
PTPN6	TR20060	0.348004	Plate4	Visit 1	Active	INF	OID20717	P29350	-1.6517
PTPN6	TR20077	1.04494	Plate4	Visit 1	Active	INF	OID20717	P29350	-1.6517
PTPN6	TR20107	2.68897	Plate4	Visit 1	Active	INF	OID20717	P29350	-1.6517
PTPN6	TR20019	2.7983	Plate4	Visit 1		INF	OID20717	P29350	-1.6517
PTPN6	TR20029	3.02942	Plate4	Visit 1		INF	OID20717	P29350	-1.6517
PTPN6	TR20082	2.14859	Plate4	Visit 1	Placebo	INF	OID20717	P29350	-1.6517
PTPN6	TR20013	2.53197	Plate4	Visit 1	Active	INF	OID20717	P29350	-1.6517
PTPN6	TR20090	3.05395	Plate4	Visit 1		INF	OID20717	P29350	-1.6517
PTPN6	TR20014	1.18125	Plate4	Visit 1	Active	INF	OID20717	P29350	-1.6517
PTPN6	TR20094	1.71179	Plate4	Visit 1	Active	INF	OID20717	P29350	-1.6517
PTPN6	TR20048	4.32461	Plate4	Visit 1	Placebo	INF	OID20717	P29350	-1.6517
PTPN6	TR20103	1.13621	Plate4	Visit 1	Placebo	INF	OID20717	P29350	-1.6517
PTPN6	TR20118	0.97582	Plate4	Visit 1	Active	INF	OID20717	P29350	-1.6517
PTPN6	TR20117	0.00125053	Plate4	Visit 1	Placebo	INF	OID20717	P29350	-1.6517
PTPN6	TR20014	0.509827	Plate1	Visit 3	Active	INF	OID20717	P29350	-1.14531
PTPN6	TR20094	0.080862	Plate1	Visit 3	Active	INF	OID20717	P29350	-1.14531
PTPN6	TR20060	0.466499	Plate1	Visit 3	Active	INF	OID20717	P29350	-1.14531
PTPN6	TR20022	1.84653	Plate1	Visit 3	Placebo	INF	OID20717	P29350	-1.14531
PTPN6	TR20079	-0.0455729	Plate1	Visit 3	Active	INF	OID20717	P29350	-1.14531
PTPN6	TR20041	3.16793	Plate1	Visit 3	Active	INF	OID20717	P29350	-1.14531
PTPN6	TR20075	0.944175	Plate1	Visit 3	Active	INF	OID20717	P29350	-1.14531
PTPN6	TR20069	-0.393859	Plate1	Visit 3	Active	INF	OID20717	P29350	-1.14531
PTPN6	TR20013	3.88962	Plate1	Visit 3	Active	INF	OID20717	P29350	-1.14531
PTPN6	TR20095	0.457965	Plate1	Visit 3	Active	INF	OID20717	P29350	-1.14531
PTPN6	TR20084	0.555883	Plate2	Visit 3	Active	INF	OID20717	P29350	-1.32257
PTPN6	TR20032	1.27463	Plate2	Visit 3	Active	INF	OID20717	P29350	-1.32257
PTPN6	TR20005	1.10183	Plate2	Visit 3	Active	INF	OID20717	P29350	-1.32257
PTPN6	TR20080	0.384629	Plate2	Visit 3	Placebo	INF	OID20717	P29350	-1.32257
PTPN6	TR20007	3.55495	Plate2	Visit 3	Active	INF	OID20717	P29350	-1.32257
PTPN6	TR20081	-0.513674	Plate2	Visit 3	Active	INF	OID20717	P29350	-1.32257
PTPN6	TR20064	0.172687	Plate2	Visit 3	Active	INF	OID20717	P29350	-1.32257
PTPN6	TR20021	0.715719	Plate2	Visit 3	Active	INF	OID20717	P29350	-1.32257
PTPN6	TR20015	4.02347	Plate2	Visit 3	Active	INF	OID20717	P29350	-1.32257
PTPN6	TR20016	4.57206	Plate2	Visit 3	Placebo	INF	OID20717	P29350	-1.32257
PTPN6	TR20093	-0.494131	Plate2	Visit 3	Active	INF	OID20717	P29350	-1.32257
PTPN6	TR20020	2.02195	Plate2	Visit 3	Active	INF	OID20717	P29350	-1.32257
PTPN6	TR20044	1.83669	Plate2	Visit 3	Active	INF	OID20717	P29350	-1.32257
PTPN6	TR20068	-0.408437	Plate2	Visit 3	Active	INF	OID20717	P29350	-1.32257
PTPN6	TR20042	2.75464	Plate4	Visit 3	Placebo	INF	OID20717	P29350	-1.6517
PTPN6	TR20028	4.57147	Plate4	Visit 3	Active	INF	OID20717	P29350	-1.6517
PTPN6	TR20091	0.946235	Plate4	Visit 3	Active	INF	OID20717	P29350	-1.6517
PTPN6	TR20023	3.29443	Plate4	Visit 3	Placebo	INF	OID20717	P29350	-1.6517
PTPN6	TR20066	-0.00505144	Plate4	Visit 3	Placebo	INF	OID20717	P29350	-1.6517
PTPRM	TR20042	0.246157	Plate1	Visit 1	Placebo	INF	OID20598	P28827	-3.24552
PTPRM	TR20081	0.697538	Plate1	Visit 1	Active	INF	OID20598	P28827	-3.24552
PTPRM	TR20075	1.04106	Plate1	Visit 1	Active	INF	OID20598	P28827	-3.24552
PTPRM	TR20114	0.255035	Plate1	Visit 1	Active	INF	OID20598	P28827	-3.24552
PTPRM	TR20109	0.409546	Plate1	Visit 1	Placebo	INF	OID20598	P28827	-3.24552
PTPRM	TR20044	0.0835012	Plate1	Visit 1	Active	INF	OID20598	P28827	-3.24552
PTPRM	TR20106	0.273711	Plate1	Visit 1	Active	INF	OID20598	P28827	-3.24552
PTPRM	TR20079	1.24539	Plate1	Visit 1	Active	INF	OID20598	P28827	-3.24552
PTPRM	TR20025	0.432027	Plate1	Visit 1		INF	OID20598	P28827	-3.24552
PTPRM	TR20017	0.30068	Plate1	Visit 1		INF	OID20598	P28827	-3.24552
PTPRM	TR20015	0.490838	Plate1	Visit 1	Active	INF	OID20598	P28827	-3.24552
PTPRM	TR20007	-0.0834677	Plate1	Visit 1	Active	INF	OID20598	P28827	-3.24552
PTPRM	TR20041	0.122292	Plate1	Visit 1	Active	INF	OID20598	P28827	-3.24552
PTPRM	TR20093	0.304289	Plate1	Visit 1	Active	INF	OID20598	P28827	-3.24552
PTPRM	TR20104	-0.0994512	Plate1	Visit 1	Active	INF	OID20598	P28827	-3.24552
PTPRM	TR20119	0.474029	Plate1	Visit 1	Active	INF	OID20598	P28827	-3.24552
PTPRM	TR20069	0.630129	Plate1	Visit 1	Active	INF	OID20598	P28827	-3.24552
PTPRM	TR20045	0.322371	Plate1	Visit 1	Active	INF	OID20598	P28827	-3.24552
PTPRM	TR20066	1.28292	Plate1	Visit 1	Placebo	INF	OID20598	P28827	-3.24552
PTPRM	TR20087	0.164541	Plate1	Visit 1		INF	OID20598	P28827	-3.24552
PTPRM	TR20064	0.448225	Plate1	Visit 1	Active	INF	OID20598	P28827	-3.24552
PTPRM	TR20020	0.928214	Plate1	Visit 1	Active	INF	OID20598	P28827	-3.24552
PTPRM	TR20016	-0.13489	Plate1	Visit 1	Placebo	INF	OID20598	P28827	-3.24552
PTPRM	TR20076	0.876993	Plate2	Visit 1	Placebo	INF	OID20598	P28827	-3.82914
PTPRM	TR20102	0.566321	Plate2	Visit 1	Active	INF	OID20598	P28827	-3.82914
PTPRM	TR20080	-0.483052	Plate2	Visit 1	Placebo	INF	OID20598	P28827	-3.82914
PTPRM	TR20083	-0.456554	Plate2	Visit 1		INF	OID20598	P28827	-3.82914
PTPRM	TR20001	0.76501	Plate2	Visit 1		INF	OID20598	P28827	-3.82914
PTPRM	TR20032	0.205987	Plate2	Visit 1	Active	INF	OID20598	P28827	-3.82914
PTPRM	TR20037	0.703091	Plate2	Visit 1	Active	INF	OID20598	P28827	-3.82914
PTPRM	TR20068	0.635342	Plate2	Visit 1	Active	INF	OID20598	P28827	-3.82914
PTPRM	TR20034	1.11874	Plate2	Visit 1		INF	OID20598	P28827	-3.82914
PTPRM	TR20095	0.353226	Plate2	Visit 1	Active	INF	OID20598	P28827	-3.82914
PTPRM	TR20098	0.0364544	Plate2	Visit 1	Placebo	INF	OID20598	P28827	-3.82914
PTPRM	TR20028	0.293478	Plate2	Visit 1	Active	INF	OID20598	P28827	-3.82914
PTPRM	TR20005	-0.159145	Plate2	Visit 1	Active	INF	OID20598	P28827	-3.82914
PTPRM	TR20101	0.585343	Plate2	Visit 1	Active	INF	OID20598	P28827	-3.82914
PTPRM	TR20086	0.835462	Plate2	Visit 1		INF	OID20598	P28827	-3.82914
PTPRM	TR20021	-0.437951	Plate2	Visit 1	Active	INF	OID20598	P28827	-3.82914
PTPRM	TR20096	0.83235	Plate2	Visit 1	Placebo	INF	OID20598	P28827	-3.82914
PTPRM	TR20084	0.290001	Plate2	Visit 1	Active	INF	OID20598	P28827	-3.82914
PTPRM	TR20022	0.534545	Plate2	Visit 1	Placebo	INF	OID20598	P28827	-3.82914
PTPRM	TR20091	0.0118375	Plate2	Visit 1	Active	INF	OID20598	P28827	-3.82914
PTPRM	TR20092	-0.118248	Plate2	Visit 1		INF	OID20598	P28827	-3.82914
PTPRM	TR20023	0.156677	Plate2	Visit 1	Placebo	INF	OID20598	P28827	-3.82914
PTPRM	TR20105	0.147693	Plate4	Visit 1	Active	INF	OID20598	P28827	-3.52434
PTPRM	TR20060	0.410136	Plate4	Visit 1	Active	INF	OID20598	P28827	-3.52434
PTPRM	TR20077	0.675031	Plate4	Visit 1	Active	INF	OID20598	P28827	-3.52434
PTPRM	TR20107	0.187541	Plate4	Visit 1	Active	INF	OID20598	P28827	-3.52434
PTPRM	TR20019	-0.360953	Plate4	Visit 1		INF	OID20598	P28827	-3.52434
PTPRM	TR20029	0.288135	Plate4	Visit 1		INF	OID20598	P28827	-3.52434
PTPRM	TR20082	0.564207	Plate4	Visit 1	Placebo	INF	OID20598	P28827	-3.52434
PTPRM	TR20013	0.229016	Plate4	Visit 1	Active	INF	OID20598	P28827	-3.52434
PTPRM	TR20090	0.701619	Plate4	Visit 1		INF	OID20598	P28827	-3.52434
PTPRM	TR20014	0.41187	Plate4	Visit 1	Active	INF	OID20598	P28827	-3.52434
PTPRM	TR20094	0.542162	Plate4	Visit 1	Active	INF	OID20598	P28827	-3.52434
PTPRM	TR20048	0.98562	Plate4	Visit 1	Placebo	INF	OID20598	P28827	-3.52434
PTPRM	TR20103	0.304197	Plate4	Visit 1	Placebo	INF	OID20598	P28827	-3.52434
PTPRM	TR20118	0.382365	Plate4	Visit 1	Active	INF	OID20598	P28827	-3.52434
PTPRM	TR20117	-0.122005	Plate4	Visit 1	Placebo	INF	OID20598	P28827	-3.52434
PTPRM	TR20014	-0.336148	Plate1	Visit 3	Active	INF	OID20598	P28827	-3.24552
PTPRM	TR20094	0.293415	Plate1	Visit 3	Active	INF	OID20598	P28827	-3.24552
PTPRM	TR20060	-0.204075	Plate1	Visit 3	Active	INF	OID20598	P28827	-3.24552
PTPRM	TR20022	1.3387	Plate1	Visit 3	Placebo	INF	OID20598	P28827	-3.24552
PTPRM	TR20079	0.774505	Plate1	Visit 3	Active	INF	OID20598	P28827	-3.24552
PTPRM	TR20041	0.658463	Plate1	Visit 3	Active	INF	OID20598	P28827	-3.24552
PTPRM	TR20075	0.673155	Plate1	Visit 3	Active	INF	OID20598	P28827	-3.24552
PTPRM	TR20069	0.082768	Plate1	Visit 3	Active	INF	OID20598	P28827	-3.24552
PTPRM	TR20013	-0.00363398	Plate1	Visit 3	Active	INF	OID20598	P28827	-3.24552
PTPRM	TR20095	0.106528	Plate1	Visit 3	Active	INF	OID20598	P28827	-3.24552
PTPRM	TR20084	0.11248	Plate2	Visit 3	Active	INF	OID20598	P28827	-3.82914
PTPRM	TR20032	0.3607	Plate2	Visit 3	Active	INF	OID20598	P28827	-3.82914
PTPRM	TR20005	-0.460925	Plate2	Visit 3	Active	INF	OID20598	P28827	-3.82914
PTPRM	TR20080	0.169555	Plate2	Visit 3	Placebo	INF	OID20598	P28827	-3.82914
PTPRM	TR20007	0.44732	Plate2	Visit 3	Active	INF	OID20598	P28827	-3.82914
PTPRM	TR20081	0.0246865	Plate2	Visit 3	Active	INF	OID20598	P28827	-3.82914
PTPRM	TR20064	0.523934	Plate2	Visit 3	Active	INF	OID20598	P28827	-3.82914
PTPRM	TR20021	0.489116	Plate2	Visit 3	Active	INF	OID20598	P28827	-3.82914
PTPRM	TR20015	0.462382	Plate2	Visit 3	Active	INF	OID20598	P28827	-3.82914
PTPRM	TR20016	0.309444	Plate2	Visit 3	Placebo	INF	OID20598	P28827	-3.82914
PTPRM	TR20093	0.140795	Plate2	Visit 3	Active	INF	OID20598	P28827	-3.82914
PTPRM	TR20020	0.812003	Plate2	Visit 3	Active	INF	OID20598	P28827	-3.82914
PTPRM	TR20044	0.307989	Plate2	Visit 3	Active	INF	OID20598	P28827	-3.82914
PTPRM	TR20068	0.191146	Plate2	Visit 3	Active	INF	OID20598	P28827	-3.82914
PTPRM	TR20042	-0.0461428	Plate4	Visit 3	Placebo	INF	OID20598	P28827	-3.52434
PTPRM	TR20028	0.716289	Plate4	Visit 3	Active	INF	OID20598	P28827	-3.52434
PTPRM	TR20091	0.845574	Plate4	Visit 3	Active	INF	OID20598	P28827	-3.52434
PTPRM	TR20023	0.632338	Plate4	Visit 3	Placebo	INF	OID20598	P28827	-3.52434
PTPRM	TR20066	1.2163	Plate4	Visit 3	Placebo	INF	OID20598	P28827	-3.52434
PTX3	TR20042	0.0608967	Plate1	Visit 1	Placebo	INF	OID20570	P26022	-4.58919
PTX3	TR20081	-0.231274	Plate1	Visit 1	Active	INF	OID20570	P26022	-4.58919
PTX3	TR20075	0.534069	Plate1	Visit 1	Active	INF	OID20570	P26022	-4.58919
PTX3	TR20114	0.0633535	Plate1	Visit 1	Active	INF	OID20570	P26022	-4.58919
PTX3	TR20109	-1.89138	Plate1	Visit 1	Placebo	INF	OID20570	P26022	-4.58919
PTX3	TR20044	1.32697	Plate1	Visit 1	Active	INF	OID20570	P26022	-4.58919
PTX3	TR20106	0.0812088	Plate1	Visit 1	Active	INF	OID20570	P26022	-4.58919
PTX3	TR20079	0.650484	Plate1	Visit 1	Active	INF	OID20570	P26022	-4.58919
PTX3	TR20025	0.243324	Plate1	Visit 1		INF	OID20570	P26022	-4.58919
PTX3	TR20017	-0.273005	Plate1	Visit 1		INF	OID20570	P26022	-4.58919
PTX3	TR20015	-0.150642	Plate1	Visit 1	Active	INF	OID20570	P26022	-4.58919
PTX3	TR20007	-0.127848	Plate1	Visit 1	Active	INF	OID20570	P26022	-4.58919
PTX3	TR20041	0.579153	Plate1	Visit 1	Active	INF	OID20570	P26022	-4.58919
PTX3	TR20093	0.727908	Plate1	Visit 1	Active	INF	OID20570	P26022	-4.58919
PTX3	TR20104	0.126554	Plate1	Visit 1	Active	INF	OID20570	P26022	-4.58919
PTX3	TR20119	0.107649	Plate1	Visit 1	Active	INF	OID20570	P26022	-4.58919
PTX3	TR20069	0.492754	Plate1	Visit 1	Active	INF	OID20570	P26022	-4.58919
PTX3	TR20045	0.166129	Plate1	Visit 1	Active	INF	OID20570	P26022	-4.58919
PTX3	TR20066	1.22052	Plate1	Visit 1	Placebo	INF	OID20570	P26022	-4.58919
PTX3	TR20087	0.63354	Plate1	Visit 1		INF	OID20570	P26022	-4.58919
PTX3	TR20064	0.809211	Plate1	Visit 1	Active	INF	OID20570	P26022	-4.58919
PTX3	TR20020	-0.170937	Plate1	Visit 1	Active	INF	OID20570	P26022	-4.58919
PTX3	TR20016	-0.212864	Plate1	Visit 1	Placebo	INF	OID20570	P26022	-4.58919
PTX3	TR20076	0.510424	Plate2	Visit 1	Placebo	INF	OID20570	P26022	-3.91021
PTX3	TR20102	0.685531	Plate2	Visit 1	Active	INF	OID20570	P26022	-3.91021
PTX3	TR20080	0.0987241	Plate2	Visit 1	Placebo	INF	OID20570	P26022	-3.91021
PTX3	TR20083	-0.135408	Plate2	Visit 1		INF	OID20570	P26022	-3.91021
PTX3	TR20001	1.50022	Plate2	Visit 1		INF	OID20570	P26022	-3.91021
PTX3	TR20032	0.485997	Plate2	Visit 1	Active	INF	OID20570	P26022	-3.91021
PTX3	TR20037	0.95009	Plate2	Visit 1	Active	INF	OID20570	P26022	-3.91021
PTX3	TR20068	-1.24837	Plate2	Visit 1	Active	INF	OID20570	P26022	-3.91021
PTX3	TR20034	1.07978	Plate2	Visit 1		INF	OID20570	P26022	-3.91021
PTX3	TR20095	-0.385423	Plate2	Visit 1	Active	INF	OID20570	P26022	-3.91021
PTX3	TR20098	0.405852	Plate2	Visit 1	Placebo	INF	OID20570	P26022	-3.91021
PTX3	TR20028	0.0565337	Plate2	Visit 1	Active	INF	OID20570	P26022	-3.91021
PTX3	TR20005	0.30983	Plate2	Visit 1	Active	INF	OID20570	P26022	-3.91021
PTX3	TR20101	0.240906	Plate2	Visit 1	Active	INF	OID20570	P26022	-3.91021
PTX3	TR20086	0.288181	Plate2	Visit 1		INF	OID20570	P26022	-3.91021
PTX3	TR20021	-0.00144382	Plate2	Visit 1	Active	INF	OID20570	P26022	-3.91021
PTX3	TR20096	1.04249	Plate2	Visit 1	Placebo	INF	OID20570	P26022	-3.91021
PTX3	TR20084	0.817729	Plate2	Visit 1	Active	INF	OID20570	P26022	-3.91021
PTX3	TR20022	0.675422	Plate2	Visit 1	Placebo	INF	OID20570	P26022	-3.91021
PTX3	TR20091	0.356149	Plate2	Visit 1	Active	INF	OID20570	P26022	-3.91021
PTX3	TR20092	-0.275362	Plate2	Visit 1		INF	OID20570	P26022	-3.91021
PTX3	TR20023	0.782453	Plate2	Visit 1	Placebo	INF	OID20570	P26022	-3.91021
PTX3	TR20105	0.488272	Plate4	Visit 1	Active	INF	OID20570	P26022	-3.87904
PTX3	TR20060	0.8781	Plate4	Visit 1	Active	INF	OID20570	P26022	-3.87904
PTX3	TR20077	0.8102	Plate4	Visit 1	Active	INF	OID20570	P26022	-3.87904
PTX3	TR20107	-0.204281	Plate4	Visit 1	Active	INF	OID20570	P26022	-3.87904
PTX3	TR20019	0.252469	Plate4	Visit 1		INF	OID20570	P26022	-3.87904
PTX3	TR20029	1.09689	Plate4	Visit 1		INF	OID20570	P26022	-3.87904
PTX3	TR20082	0.605472	Plate4	Visit 1	Placebo	INF	OID20570	P26022	-3.87904
PTX3	TR20013	0.558347	Plate4	Visit 1	Active	INF	OID20570	P26022	-3.87904
PTX3	TR20090	-0.279464	Plate4	Visit 1		INF	OID20570	P26022	-3.87904
PTX3	TR20014	1.12657	Plate4	Visit 1	Active	INF	OID20570	P26022	-3.87904
PTX3	TR20094	0.096691	Plate4	Visit 1	Active	INF	OID20570	P26022	-3.87904
PTX3	TR20048	0.260795	Plate4	Visit 1	Placebo	INF	OID20570	P26022	-3.87904
PTX3	TR20103	-0.167227	Plate4	Visit 1	Placebo	INF	OID20570	P26022	-3.87904
PTX3	TR20118	0.238257	Plate4	Visit 1	Active	INF	OID20570	P26022	-3.87904
PTX3	TR20117	0.127197	Plate4	Visit 1	Placebo	INF	OID20570	P26022	-3.87904
PTX3	TR20014	-0.472661	Plate1	Visit 3	Active	INF	OID20570	P26022	-4.58919
PTX3	TR20094	0.160815	Plate1	Visit 3	Active	INF	OID20570	P26022	-4.58919
PTX3	TR20060	0.73631	Plate1	Visit 3	Active	INF	OID20570	P26022	-4.58919
PTX3	TR20022	0.599204	Plate1	Visit 3	Placebo	INF	OID20570	P26022	-4.58919
PTX3	TR20079	-0.653445	Plate1	Visit 3	Active	INF	OID20570	P26022	-4.58919
PTX3	TR20041	0.123771	Plate1	Visit 3	Active	INF	OID20570	P26022	-4.58919
PTX3	TR20075	0.728655	Plate1	Visit 3	Active	INF	OID20570	P26022	-4.58919
PTX3	TR20069	0.0780928	Plate1	Visit 3	Active	INF	OID20570	P26022	-4.58919
PTX3	TR20013	0.641116	Plate1	Visit 3	Active	INF	OID20570	P26022	-4.58919
PTX3	TR20095	-0.571084	Plate1	Visit 3	Active	INF	OID20570	P26022	-4.58919
PTX3	TR20084	0.76192	Plate2	Visit 3	Active	INF	OID20570	P26022	-3.91021
PTX3	TR20032	0.451532	Plate2	Visit 3	Active	INF	OID20570	P26022	-3.91021
PTX3	TR20005	-0.316154	Plate2	Visit 3	Active	INF	OID20570	P26022	-3.91021
PTX3	TR20080	0.176005	Plate2	Visit 3	Placebo	INF	OID20570	P26022	-3.91021
PTX3	TR20007	-0.036846	Plate2	Visit 3	Active	INF	OID20570	P26022	-3.91021
PTX3	TR20081	-1.55404	Plate2	Visit 3	Active	INF	OID20570	P26022	-3.91021
PTX3	TR20064	1.22324	Plate2	Visit 3	Active	INF	OID20570	P26022	-3.91021
PTX3	TR20021	0.694269	Plate2	Visit 3	Active	INF	OID20570	P26022	-3.91021
PTX3	TR20015	0.372143	Plate2	Visit 3	Active	INF	OID20570	P26022	-3.91021
PTX3	TR20016	-0.26591	Plate2	Visit 3	Placebo	INF	OID20570	P26022	-3.91021
PTX3	TR20093	0.916404	Plate2	Visit 3	Active	INF	OID20570	P26022	-3.91021
PTX3	TR20020	-0.997743	Plate2	Visit 3	Active	INF	OID20570	P26022	-3.91021
PTX3	TR20044	1.10992	Plate2	Visit 3	Active	INF	OID20570	P26022	-3.91021
PTX3	TR20068	0.541072	Plate2	Visit 3	Active	INF	OID20570	P26022	-3.91021
PTX3	TR20042	0.472243	Plate4	Visit 3	Placebo	INF	OID20570	P26022	-3.87904
PTX3	TR20028	0.314676	Plate4	Visit 3	Active	INF	OID20570	P26022	-3.87904
PTX3	TR20091	1.06841	Plate4	Visit 3	Active	INF	OID20570	P26022	-3.87904
PTX3	TR20023	-0.487031	Plate4	Visit 3	Placebo	INF	OID20570	P26022	-3.87904
PTX3	TR20066	0.59907	Plate4	Visit 3	Placebo	INF	OID20570	P26022	-3.87904
RAB37	TR20042	-1.11963	Plate1	Visit 1	Placebo	INF	OID20425	Q96AX2	-0.343672
RAB37	TR20081	0.556329	Plate1	Visit 1	Active	INF	OID20425	Q96AX2	-0.343672
RAB37	TR20075	0.199996	Plate1	Visit 1	Active	INF	OID20425	Q96AX2	-0.343672
RAB37	TR20114	-0.830262	Plate1	Visit 1	Active	INF	OID20425	Q96AX2	-0.343672
RAB37	TR20109	-1.31057	Plate1	Visit 1	Placebo	INF	OID20425	Q96AX2	-0.343672
RAB37	TR20044	2.82312	Plate1	Visit 1	Active	INF	OID20425	Q96AX2	-0.343672
RAB37	TR20106	-1.12578	Plate1	Visit 1	Active	INF	OID20425	Q96AX2	-0.343672
RAB37	TR20079	-0.163785	Plate1	Visit 1	Active	INF	OID20425	Q96AX2	-0.343672
RAB37	TR20025	1.02898	Plate1	Visit 1		INF	OID20425	Q96AX2	-0.343672
RAB37	TR20017	-0.638699	Plate1	Visit 1		INF	OID20425	Q96AX2	-0.343672
RAB37	TR20015	-0.154004	Plate1	Visit 1	Active	INF	OID20425	Q96AX2	-0.343672
RAB37	TR20007	0.11635	Plate1	Visit 1	Active	INF	OID20425	Q96AX2	-0.343672
RAB37	TR20041	0.691084	Plate1	Visit 1	Active	INF	OID20425	Q96AX2	-0.343672
RAB37	TR20093	-0.425678	Plate1	Visit 1	Active	INF	OID20425	Q96AX2	-0.343672
RAB37	TR20104	-0.732379	Plate1	Visit 1	Active	INF	OID20425	Q96AX2	-0.343672
RAB37	TR20119	-0.710296	Plate1	Visit 1	Active	INF	OID20425	Q96AX2	-0.343672
RAB37	TR20069	-1.27399	Plate1	Visit 1	Active	INF	OID20425	Q96AX2	-0.343672
RAB37	TR20045	0.0475603	Plate1	Visit 1	Active	INF	OID20425	Q96AX2	-0.343672
RAB37	TR20066	-0.697414	Plate1	Visit 1	Placebo	INF	OID20425	Q96AX2	-0.343672
RAB37	TR20087	1.31284	Plate1	Visit 1		INF	OID20425	Q96AX2	-0.343672
RAB37	TR20064	-0.837675	Plate1	Visit 1	Active	INF	OID20425	Q96AX2	-0.343672
RAB37	TR20020	-0.252586	Plate1	Visit 1	Active	INF	OID20425	Q96AX2	-0.343672
RAB37	TR20016	-0.775879	Plate1	Visit 1	Placebo	INF	OID20425	Q96AX2	-0.343672
RAB37	TR20076	-0.779183	Plate2	Visit 1	Placebo	INF	OID20425	Q96AX2	-0.590719
RAB37	TR20102	0.152469	Plate2	Visit 1	Active	INF	OID20425	Q96AX2	-0.590719
RAB37	TR20080	-1.14338	Plate2	Visit 1	Placebo	INF	OID20425	Q96AX2	-0.590719
RAB37	TR20083	1.33107	Plate2	Visit 1		INF	OID20425	Q96AX2	-0.590719
RAB37	TR20001	-0.437104	Plate2	Visit 1		INF	OID20425	Q96AX2	-0.590719
RAB37	TR20032	-0.774446	Plate2	Visit 1	Active	INF	OID20425	Q96AX2	-0.590719
RAB37	TR20037	1.63329	Plate2	Visit 1	Active	INF	OID20425	Q96AX2	-0.590719
RAB37	TR20068	-0.555744	Plate2	Visit 1	Active	INF	OID20425	Q96AX2	-0.590719
RAB37	TR20034	2.59545	Plate2	Visit 1		INF	OID20425	Q96AX2	-0.590719
RAB37	TR20095	-1.5779	Plate2	Visit 1	Active	INF	OID20425	Q96AX2	-0.590719
RAB37	TR20098	-0.292925	Plate2	Visit 1	Placebo	INF	OID20425	Q96AX2	-0.590719
RAB37	TR20028	0.334994	Plate2	Visit 1	Active	INF	OID20425	Q96AX2	-0.590719
RAB37	TR20005	-0.650619	Plate2	Visit 1	Active	INF	OID20425	Q96AX2	-0.590719
RAB37	TR20101	-1.11404	Plate2	Visit 1	Active	INF	OID20425	Q96AX2	-0.590719
RAB37	TR20086	-0.946858	Plate2	Visit 1		INF	OID20425	Q96AX2	-0.590719
RAB37	TR20021	1.96284	Plate2	Visit 1	Active	INF	OID20425	Q96AX2	-0.590719
RAB37	TR20096	-1.18037	Plate2	Visit 1	Placebo	INF	OID20425	Q96AX2	-0.590719
RAB37	TR20084	-1.19456	Plate2	Visit 1	Active	INF	OID20425	Q96AX2	-0.590719
RAB37	TR20022	0.549081	Plate2	Visit 1	Placebo	INF	OID20425	Q96AX2	-0.590719
RAB37	TR20091	-0.992086	Plate2	Visit 1	Active	INF	OID20425	Q96AX2	-0.590719
RAB37	TR20092	-0.222892	Plate2	Visit 1		INF	OID20425	Q96AX2	-0.590719
RAB37	TR20023	-0.219106	Plate2	Visit 1	Placebo	INF	OID20425	Q96AX2	-0.590719
RAB37	TR20105	0.294514	Plate4	Visit 1	Active	INF	OID20425	Q96AX2	-0.881294
RAB37	TR20060	0.458926	Plate4	Visit 1	Active	INF	OID20425	Q96AX2	-0.881294
RAB37	TR20077	-1.63849	Plate4	Visit 1	Active	INF	OID20425	Q96AX2	-0.881294
RAB37	TR20107	-0.341666	Plate4	Visit 1	Active	INF	OID20425	Q96AX2	-0.881294
RAB37	TR20019	-0.520534	Plate4	Visit 1		INF	OID20425	Q96AX2	-0.881294
RAB37	TR20029	-0.722382	Plate4	Visit 1		INF	OID20425	Q96AX2	-0.881294
RAB37	TR20082	-0.782595	Plate4	Visit 1	Placebo	INF	OID20425	Q96AX2	-0.881294
RAB37	TR20013	0.706155	Plate4	Visit 1	Active	INF	OID20425	Q96AX2	-0.881294
RAB37	TR20090	0.319098	Plate4	Visit 1		INF	OID20425	Q96AX2	-0.881294
RAB37	TR20014	-0.946496	Plate4	Visit 1	Active	INF	OID20425	Q96AX2	-0.881294
RAB37	TR20094	0.476273	Plate4	Visit 1	Active	INF	OID20425	Q96AX2	-0.881294
RAB37	TR20048	0.576954	Plate4	Visit 1	Placebo	INF	OID20425	Q96AX2	-0.881294
RAB37	TR20103	-0.777265	Plate4	Visit 1	Placebo	INF	OID20425	Q96AX2	-0.881294
RAB37	TR20118	-1.07263	Plate4	Visit 1	Active	INF	OID20425	Q96AX2	-0.881294
RAB37	TR20117	-0.291223	Plate4	Visit 1	Placebo	INF	OID20425	Q96AX2	-0.881294
RAB37	TR20014	0.157659	Plate1	Visit 3	Active	INF	OID20425	Q96AX2	-0.343672
RAB37	TR20094	-1.48925	Plate1	Visit 3	Active	INF	OID20425	Q96AX2	-0.343672
RAB37	TR20060	-0.0327606	Plate1	Visit 3	Active	INF	OID20425	Q96AX2	-0.343672
RAB37	TR20022	-0.39036	Plate1	Visit 3	Placebo	INF	OID20425	Q96AX2	-0.343672
RAB37	TR20079	-0.936728	Plate1	Visit 3	Active	INF	OID20425	Q96AX2	-0.343672
RAB37	TR20041	0.341642	Plate1	Visit 3	Active	INF	OID20425	Q96AX2	-0.343672
RAB37	TR20075	-0.778336	Plate1	Visit 3	Active	INF	OID20425	Q96AX2	-0.343672
RAB37	TR20069	-0.795869	Plate1	Visit 3	Active	INF	OID20425	Q96AX2	-0.343672
RAB37	TR20013	0.561559	Plate1	Visit 3	Active	INF	OID20425	Q96AX2	-0.343672
RAB37	TR20095	-1.11945	Plate1	Visit 3	Active	INF	OID20425	Q96AX2	-0.343672
RAB37	TR20084	-0.731623	Plate2	Visit 3	Active	INF	OID20425	Q96AX2	-0.590719
RAB37	TR20032	-0.460679	Plate2	Visit 3	Active	INF	OID20425	Q96AX2	-0.590719
RAB37	TR20005	-0.429005	Plate2	Visit 3	Active	INF	OID20425	Q96AX2	-0.590719
RAB37	TR20080	-0.870789	Plate2	Visit 3	Placebo	INF	OID20425	Q96AX2	-0.590719
RAB37	TR20007	0.391816	Plate2	Visit 3	Active	INF	OID20425	Q96AX2	-0.590719
RAB37	TR20081	-0.768761	Plate2	Visit 3	Active	INF	OID20425	Q96AX2	-0.590719
RAB37	TR20064	-1.02424	Plate2	Visit 3	Active	INF	OID20425	Q96AX2	-0.590719
RAB37	TR20021	1.60732	Plate2	Visit 3	Active	INF	OID20425	Q96AX2	-0.590719
RAB37	TR20015	0.721654	Plate2	Visit 3	Active	INF	OID20425	Q96AX2	-0.590719
RAB37	TR20016	0.948054	Plate2	Visit 3	Placebo	INF	OID20425	Q96AX2	-0.590719
RAB37	TR20093	-0.633968	Plate2	Visit 3	Active	INF	OID20425	Q96AX2	-0.590719
RAB37	TR20020	-0.288692	Plate2	Visit 3	Active	INF	OID20425	Q96AX2	-0.590719
RAB37	TR20044	-0.454388	Plate2	Visit 3	Active	INF	OID20425	Q96AX2	-0.590719
RAB37	TR20068	-0.418798	Plate2	Visit 3	Active	INF	OID20425	Q96AX2	-0.590719
RAB37	TR20042	0.36143	Plate4	Visit 3	Placebo	INF	OID20425	Q96AX2	-0.881294
RAB37	TR20028	2.90561	Plate4	Visit 3	Active	INF	OID20425	Q96AX2	-0.881294
RAB37	TR20091	-0.68256	Plate4	Visit 3	Active	INF	OID20425	Q96AX2	-0.881294
RAB37	TR20023	2.21872	Plate4	Visit 3	Placebo	INF	OID20425	Q96AX2	-0.881294
RAB37	TR20066	-1.4428	Plate4	Visit 3	Placebo	INF	OID20425	Q96AX2	-0.881294
RAB6A	TR20042	-0.227615	Plate1	Visit 1	Placebo	INF	OID20608	P20340	-4.37378
RAB6A	TR20081	0.0960651	Plate1	Visit 1	Active	INF	OID20608	P20340	-4.37378
RAB6A	TR20075	0.500638	Plate1	Visit 1	Active	INF	OID20608	P20340	-4.37378
RAB6A	TR20114	-0.386242	Plate1	Visit 1	Active	INF	OID20608	P20340	-4.37378
RAB6A	TR20109	-0.278397	Plate1	Visit 1	Placebo	INF	OID20608	P20340	-4.37378
RAB6A	TR20044	1.57422	Plate1	Visit 1	Active	INF	OID20608	P20340	-4.37378
RAB6A	TR20106	-0.533446	Plate1	Visit 1	Active	INF	OID20608	P20340	-4.37378
RAB6A	TR20079	-0.0310745	Plate1	Visit 1	Active	INF	OID20608	P20340	-4.37378
RAB6A	TR20025	-0.527972	Plate1	Visit 1		INF	OID20608	P20340	-4.37378
RAB6A	TR20017	0.0898077	Plate1	Visit 1		INF	OID20608	P20340	-4.37378
RAB6A	TR20015	-0.41939	Plate1	Visit 1	Active	INF	OID20608	P20340	-4.37378
RAB6A	TR20007	-0.55174	Plate1	Visit 1	Active	INF	OID20608	P20340	-4.37378
RAB6A	TR20041	-0.730227	Plate1	Visit 1	Active	INF	OID20608	P20340	-4.37378
RAB6A	TR20093	-0.272209	Plate1	Visit 1	Active	INF	OID20608	P20340	-4.37378
RAB6A	TR20104	-0.472779	Plate1	Visit 1	Active	INF	OID20608	P20340	-4.37378
RAB6A	TR20119	-1.06069	Plate1	Visit 1	Active	INF	OID20608	P20340	-4.37378
RAB6A	TR20069	-0.580724	Plate1	Visit 1	Active	INF	OID20608	P20340	-4.37378
RAB6A	TR20045	0.298766	Plate1	Visit 1	Active	INF	OID20608	P20340	-4.37378
RAB6A	TR20066	-0.497714	Plate1	Visit 1	Placebo	INF	OID20608	P20340	-4.37378
RAB6A	TR20087	-0.281807	Plate1	Visit 1		INF	OID20608	P20340	-4.37378
RAB6A	TR20064	-0.963803	Plate1	Visit 1	Active	INF	OID20608	P20340	-4.37378
RAB6A	TR20020	-0.615544	Plate1	Visit 1	Active	INF	OID20608	P20340	-4.37378
RAB6A	TR20016	0.0304787	Plate1	Visit 1	Placebo	INF	OID20608	P20340	-4.37378
RAB6A	TR20076	0.205228	Plate2	Visit 1	Placebo	INF	OID20608	P20340	-3.114
RAB6A	TR20102	0.178256	Plate2	Visit 1	Active	INF	OID20608	P20340	-3.114
RAB6A	TR20080	-0.698584	Plate2	Visit 1	Placebo	INF	OID20608	P20340	-3.114
RAB6A	TR20083	0.238433	Plate2	Visit 1		INF	OID20608	P20340	-3.114
RAB6A	TR20001	-0.493552	Plate2	Visit 1		INF	OID20608	P20340	-3.114
RAB6A	TR20032	0.0950462	Plate2	Visit 1	Active	INF	OID20608	P20340	-3.114
RAB6A	TR20037	0.447571	Plate2	Visit 1	Active	INF	OID20608	P20340	-3.114
RAB6A	TR20068	0.289129	Plate2	Visit 1	Active	INF	OID20608	P20340	-3.114
RAB6A	TR20034	1.97635	Plate2	Visit 1		INF	OID20608	P20340	-3.114
RAB6A	TR20095	-0.438028	Plate2	Visit 1	Active	INF	OID20608	P20340	-3.114
RAB6A	TR20098	-0.434509	Plate2	Visit 1	Placebo	INF	OID20608	P20340	-3.114
RAB6A	TR20028	-0.243163	Plate2	Visit 1	Active	INF	OID20608	P20340	-3.114
RAB6A	TR20005	-0.159755	Plate2	Visit 1	Active	INF	OID20608	P20340	-3.114
RAB6A	TR20101	0.413398	Plate2	Visit 1	Active	INF	OID20608	P20340	-3.114
RAB6A	TR20086	0.203613	Plate2	Visit 1		INF	OID20608	P20340	-3.114
RAB6A	TR20021	0.490752	Plate2	Visit 1	Active	INF	OID20608	P20340	-3.114
RAB6A	TR20096	-1.08077	Plate2	Visit 1	Placebo	INF	OID20608	P20340	-3.114
RAB6A	TR20084	-0.298658	Plate2	Visit 1	Active	INF	OID20608	P20340	-3.114
RAB6A	TR20022	-0.597515	Plate2	Visit 1	Placebo	INF	OID20608	P20340	-3.114
RAB6A	TR20091	-0.431462	Plate2	Visit 1	Active	INF	OID20608	P20340	-3.114
RAB6A	TR20092	0.369226	Plate2	Visit 1		INF	OID20608	P20340	-3.114
RAB6A	TR20023	0.0654055	Plate2	Visit 1	Placebo	INF	OID20608	P20340	-3.114
RAB6A	TR20105	1.60158	Plate4	Visit 1	Active	INF	OID20608	P20340	-4.79417
RAB6A	TR20060	0.10524	Plate4	Visit 1	Active	INF	OID20608	P20340	-4.79417
RAB6A	TR20077	0.328269	Plate4	Visit 1	Active	INF	OID20608	P20340	-4.79417
RAB6A	TR20107	-0.090568	Plate4	Visit 1	Active	INF	OID20608	P20340	-4.79417
RAB6A	TR20019	-0.416437	Plate4	Visit 1		INF	OID20608	P20340	-4.79417
RAB6A	TR20029	0.160564	Plate4	Visit 1		INF	OID20608	P20340	-4.79417
RAB6A	TR20082	-0.087833	Plate4	Visit 1	Placebo	INF	OID20608	P20340	-4.79417
RAB6A	TR20013	-0.704596	Plate4	Visit 1	Active	INF	OID20608	P20340	-4.79417
RAB6A	TR20090	0.347551	Plate4	Visit 1		INF	OID20608	P20340	-4.79417
RAB6A	TR20014	0.294323	Plate4	Visit 1	Active	INF	OID20608	P20340	-4.79417
RAB6A	TR20094	0.725221	Plate4	Visit 1	Active	INF	OID20608	P20340	-4.79417
RAB6A	TR20048	0.989654	Plate4	Visit 1	Placebo	INF	OID20608	P20340	-4.79417
RAB6A	TR20103	-0.364236	Plate4	Visit 1	Placebo	INF	OID20608	P20340	-4.79417
RAB6A	TR20118	0.116493	Plate4	Visit 1	Active	INF	OID20608	P20340	-4.79417
RAB6A	TR20117	-0.322441	Plate4	Visit 1	Placebo	INF	OID20608	P20340	-4.79417
RAB6A	TR20014	2.98315	Plate1	Visit 3	Active	INF	OID20608	P20340	-4.37378
RAB6A	TR20094	-0.796878	Plate1	Visit 3	Active	INF	OID20608	P20340	-4.37378
RAB6A	TR20060	-0.430933	Plate1	Visit 3	Active	INF	OID20608	P20340	-4.37378
RAB6A	TR20022	-0.0241536	Plate1	Visit 3	Placebo	INF	OID20608	P20340	-4.37378
RAB6A	TR20079	-0.368523	Plate1	Visit 3	Active	INF	OID20608	P20340	-4.37378
RAB6A	TR20041	-0.187437	Plate1	Visit 3	Active	INF	OID20608	P20340	-4.37378
RAB6A	TR20075	0.128803	Plate1	Visit 3	Active	INF	OID20608	P20340	-4.37378
RAB6A	TR20069	-0.711913	Plate1	Visit 3	Active	INF	OID20608	P20340	-4.37378
RAB6A	TR20013	-0.204802	Plate1	Visit 3	Active	INF	OID20608	P20340	-4.37378
RAB6A	TR20095	-0.660096	Plate1	Visit 3	Active	INF	OID20608	P20340	-4.37378
RAB6A	TR20084	-0.585087	Plate2	Visit 3	Active	INF	OID20608	P20340	-3.114
RAB6A	TR20032	-0.2912	Plate2	Visit 3	Active	INF	OID20608	P20340	-3.114
RAB6A	TR20005	-0.28403	Plate2	Visit 3	Active	INF	OID20608	P20340	-3.114
RAB6A	TR20080	0.18789	Plate2	Visit 3	Placebo	INF	OID20608	P20340	-3.114
RAB6A	TR20007	0.0730523	Plate2	Visit 3	Active	INF	OID20608	P20340	-3.114
RAB6A	TR20081	-0.940272	Plate2	Visit 3	Active	INF	OID20608	P20340	-3.114
RAB6A	TR20064	-0.958609	Plate2	Visit 3	Active	INF	OID20608	P20340	-3.114
RAB6A	TR20021	0.626283	Plate2	Visit 3	Active	INF	OID20608	P20340	-3.114
RAB6A	TR20015	-0.00266033	Plate2	Visit 3	Active	INF	OID20608	P20340	-3.114
RAB6A	TR20016	0.453077	Plate2	Visit 3	Placebo	INF	OID20608	P20340	-3.114
RAB6A	TR20093	-0.300143	Plate2	Visit 3	Active	INF	OID20608	P20340	-3.114
RAB6A	TR20020	0.34398	Plate2	Visit 3	Active	INF	OID20608	P20340	-3.114
RAB6A	TR20044	0.107534	Plate2	Visit 3	Active	INF	OID20608	P20340	-3.114
RAB6A	TR20068	-0.523452	Plate2	Visit 3	Active	INF	OID20608	P20340	-3.114
RAB6A	TR20042	1.04148	Plate4	Visit 3	Placebo	INF	OID20608	P20340	-4.79417
RAB6A	TR20028	0.601218	Plate4	Visit 3	Active	INF	OID20608	P20340	-4.79417
RAB6A	TR20091	0.147235	Plate4	Visit 3	Active	INF	OID20608	P20340	-4.79417
RAB6A	TR20023	1.17022	Plate4	Visit 3	Placebo	INF	OID20608	P20340	-4.79417
RAB6A	TR20066	-0.664103	Plate4	Visit 3	Placebo	INF	OID20608	P20340	-4.79417
RABGAP1L	TR20042	-0.471773	Plate1	Visit 1	Placebo	INF	OID20447	Q5R372	-0.396278
RABGAP1L	TR20081	-0.440411	Plate1	Visit 1	Active	INF	OID20447	Q5R372	-0.396278
RABGAP1L	TR20075	-0.217024	Plate1	Visit 1	Active	INF	OID20447	Q5R372	-0.396278
RABGAP1L	TR20114	-0.661004	Plate1	Visit 1	Active	INF	OID20447	Q5R372	-0.396278
RABGAP1L	TR20109	-0.484951	Plate1	Visit 1	Placebo	INF	OID20447	Q5R372	-0.396278
RABGAP1L	TR20044	1.43694	Plate1	Visit 1	Active	INF	OID20447	Q5R372	-0.396278
RABGAP1L	TR20106	-0.367527	Plate1	Visit 1	Active	INF	OID20447	Q5R372	-0.396278
RABGAP1L	TR20079	-0.0391172	Plate1	Visit 1	Active	INF	OID20447	Q5R372	-0.396278
RABGAP1L	TR20025	0.0536107	Plate1	Visit 1		INF	OID20447	Q5R372	-0.396278
RABGAP1L	TR20017	-0.0132186	Plate1	Visit 1		INF	OID20447	Q5R372	-0.396278
RABGAP1L	TR20015	-0.579433	Plate1	Visit 1	Active	INF	OID20447	Q5R372	-0.396278
RABGAP1L	TR20007	0.51836	Plate1	Visit 1	Active	INF	OID20447	Q5R372	-0.396278
RABGAP1L	TR20041	0.299498	Plate1	Visit 1	Active	INF	OID20447	Q5R372	-0.396278
RABGAP1L	TR20093	-0.621202	Plate1	Visit 1	Active	INF	OID20447	Q5R372	-0.396278
RABGAP1L	TR20104	-0.614013	Plate1	Visit 1	Active	INF	OID20447	Q5R372	-0.396278
RABGAP1L	TR20119	-0.302681	Plate1	Visit 1	Active	INF	OID20447	Q5R372	-0.396278
RABGAP1L	TR20069	-0.301877	Plate1	Visit 1	Active	INF	OID20447	Q5R372	-0.396278
RABGAP1L	TR20045	0.595793	Plate1	Visit 1	Active	INF	OID20447	Q5R372	-0.396278
RABGAP1L	TR20066	0.313555	Plate1	Visit 1	Placebo	INF	OID20447	Q5R372	-0.396278
RABGAP1L	TR20087	0.234281	Plate1	Visit 1		INF	OID20447	Q5R372	-0.396278
RABGAP1L	TR20064	0.271476	Plate1	Visit 1	Active	INF	OID20447	Q5R372	-0.396278
RABGAP1L	TR20020	-0.23034	Plate1	Visit 1	Active	INF	OID20447	Q5R372	-0.396278
RABGAP1L	TR20016	-0.361156	Plate1	Visit 1	Placebo	INF	OID20447	Q5R372	-0.396278
RABGAP1L	TR20076	0.0335868	Plate2	Visit 1	Placebo	INF	OID20447	Q5R372	0.105588
RABGAP1L	TR20102	0.164055	Plate2	Visit 1	Active	INF	OID20447	Q5R372	0.105588
RABGAP1L	TR20080	0.514225	Plate2	Visit 1	Placebo	INF	OID20447	Q5R372	0.105588
RABGAP1L	TR20083	-0.0951607	Plate2	Visit 1		INF	OID20447	Q5R372	0.105588
RABGAP1L	TR20001	0.426013	Plate2	Visit 1		INF	OID20447	Q5R372	0.105588
RABGAP1L	TR20032	0.084134	Plate2	Visit 1	Active	INF	OID20447	Q5R372	0.105588
RABGAP1L	TR20037	1.27436	Plate2	Visit 1	Active	INF	OID20447	Q5R372	0.105588
RABGAP1L	TR20068	0.180688	Plate2	Visit 1	Active	INF	OID20447	Q5R372	0.105588
RABGAP1L	TR20034	1.89696	Plate2	Visit 1		INF	OID20447	Q5R372	0.105588
RABGAP1L	TR20095	0.245708	Plate2	Visit 1	Active	INF	OID20447	Q5R372	0.105588
RABGAP1L	TR20098	0.548571	Plate2	Visit 1	Placebo	INF	OID20447	Q5R372	0.105588
RABGAP1L	TR20028	0.869159	Plate2	Visit 1	Active	INF	OID20447	Q5R372	0.105588
RABGAP1L	TR20005	-0.355886	Plate2	Visit 1	Active	INF	OID20447	Q5R372	0.105588
RABGAP1L	TR20101	0.343033	Plate2	Visit 1	Active	INF	OID20447	Q5R372	0.105588
RABGAP1L	TR20086	0.799307	Plate2	Visit 1		INF	OID20447	Q5R372	0.105588
RABGAP1L	TR20021	1.94151	Plate2	Visit 1	Active	INF	OID20447	Q5R372	0.105588
RABGAP1L	TR20096	-0.0344869	Plate2	Visit 1	Placebo	INF	OID20447	Q5R372	0.105588
RABGAP1L	TR20084	0.702088	Plate2	Visit 1	Active	INF	OID20447	Q5R372	0.105588
RABGAP1L	TR20022	0.226829	Plate2	Visit 1	Placebo	INF	OID20447	Q5R372	0.105588
RABGAP1L	TR20091	0.409187	Plate2	Visit 1	Active	INF	OID20447	Q5R372	0.105588
RABGAP1L	TR20092	0.659188	Plate2	Visit 1		INF	OID20447	Q5R372	0.105588
RABGAP1L	TR20023	0.098487	Plate2	Visit 1	Placebo	INF	OID20447	Q5R372	0.105588
RABGAP1L	TR20105	0.395995	Plate4	Visit 1	Active	INF	OID20447	Q5R372	-0.564967
RABGAP1L	TR20060	-0.0705264	Plate4	Visit 1	Active	INF	OID20447	Q5R372	-0.564967
RABGAP1L	TR20077	-0.272011	Plate4	Visit 1	Active	INF	OID20447	Q5R372	-0.564967
RABGAP1L	TR20107	0.407671	Plate4	Visit 1	Active	INF	OID20447	Q5R372	-0.564967
RABGAP1L	TR20019	-0.263865	Plate4	Visit 1		INF	OID20447	Q5R372	-0.564967
RABGAP1L	TR20029	0.119353	Plate4	Visit 1		INF	OID20447	Q5R372	-0.564967
RABGAP1L	TR20082	0.183286	Plate4	Visit 1	Placebo	INF	OID20447	Q5R372	-0.564967
RABGAP1L	TR20013	0.135621	Plate4	Visit 1	Active	INF	OID20447	Q5R372	-0.564967
RABGAP1L	TR20090	0.570564	Plate4	Visit 1		INF	OID20447	Q5R372	-0.564967
RABGAP1L	TR20014	-0.460001	Plate4	Visit 1	Active	INF	OID20447	Q5R372	-0.564967
RABGAP1L	TR20094	0.878187	Plate4	Visit 1	Active	INF	OID20447	Q5R372	-0.564967
RABGAP1L	TR20048	1.12798	Plate4	Visit 1	Placebo	INF	OID20447	Q5R372	-0.564967
RABGAP1L	TR20103	0.341864	Plate4	Visit 1	Placebo	INF	OID20447	Q5R372	-0.564967
RABGAP1L	TR20118	-0.779094	Plate4	Visit 1	Active	INF	OID20447	Q5R372	-0.564967
RABGAP1L	TR20117	-0.375705	Plate4	Visit 1	Placebo	INF	OID20447	Q5R372	-0.564967
RABGAP1L	TR20014	-1.09301	Plate1	Visit 3	Active	INF	OID20447	Q5R372	-0.396278
RABGAP1L	TR20094	-1.26041	Plate1	Visit 3	Active	INF	OID20447	Q5R372	-0.396278
RABGAP1L	TR20060	0.0762415	Plate1	Visit 3	Active	INF	OID20447	Q5R372	-0.396278
RABGAP1L	TR20022	-0.0752847	Plate1	Visit 3	Placebo	INF	OID20447	Q5R372	-0.396278
RABGAP1L	TR20079	-0.598078	Plate1	Visit 3	Active	INF	OID20447	Q5R372	-0.396278
RABGAP1L	TR20041	-0.0235025	Plate1	Visit 3	Active	INF	OID20447	Q5R372	-0.396278
RABGAP1L	TR20075	-0.351491	Plate1	Visit 3	Active	INF	OID20447	Q5R372	-0.396278
RABGAP1L	TR20069	-0.640389	Plate1	Visit 3	Active	INF	OID20447	Q5R372	-0.396278
RABGAP1L	TR20013	0.454664	Plate1	Visit 3	Active	INF	OID20447	Q5R372	-0.396278
RABGAP1L	TR20095	-0.540543	Plate1	Visit 3	Active	INF	OID20447	Q5R372	-0.396278
RABGAP1L	TR20084	0.109986	Plate2	Visit 3	Active	INF	OID20447	Q5R372	0.105588
RABGAP1L	TR20032	0.720784	Plate2	Visit 3	Active	INF	OID20447	Q5R372	0.105588
RABGAP1L	TR20005	0.239306	Plate2	Visit 3	Active	INF	OID20447	Q5R372	0.105588
RABGAP1L	TR20080	0.825683	Plate2	Visit 3	Placebo	INF	OID20447	Q5R372	0.105588
RABGAP1L	TR20007	0.669771	Plate2	Visit 3	Active	INF	OID20447	Q5R372	0.105588
RABGAP1L	TR20081	0.184389	Plate2	Visit 3	Active	INF	OID20447	Q5R372	0.105588
RABGAP1L	TR20064	-0.293142	Plate2	Visit 3	Active	INF	OID20447	Q5R372	0.105588
RABGAP1L	TR20021	0.0647238	Plate2	Visit 3	Active	INF	OID20447	Q5R372	0.105588
RABGAP1L	TR20015	0.811473	Plate2	Visit 3	Active	INF	OID20447	Q5R372	0.105588
RABGAP1L	TR20016	1.02539	Plate2	Visit 3	Placebo	INF	OID20447	Q5R372	0.105588
RABGAP1L	TR20093	-0.454071	Plate2	Visit 3	Active	INF	OID20447	Q5R372	0.105588
RABGAP1L	TR20020	0.861754	Plate2	Visit 3	Active	INF	OID20447	Q5R372	0.105588
RABGAP1L	TR20044	0.645538	Plate2	Visit 3	Active	INF	OID20447	Q5R372	0.105588
RABGAP1L	TR20068	-0.51572	Plate2	Visit 3	Active	INF	OID20447	Q5R372	0.105588
RABGAP1L	TR20042	0.117914	Plate4	Visit 3	Placebo	INF	OID20447	Q5R372	-0.564967
RABGAP1L	TR20028	1.75267	Plate4	Visit 3	Active	INF	OID20447	Q5R372	-0.564967
RABGAP1L	TR20091	0.753934	Plate4	Visit 3	Active	INF	OID20447	Q5R372	-0.564967
RABGAP1L	TR20023	1.28651	Plate4	Visit 3	Placebo	INF	OID20447	Q5R372	-0.564967
RABGAP1L	TR20066	0.580158	Plate4	Visit 3	Placebo	INF	OID20447	Q5R372	-0.564967
REG4	TR20042	0.718806	Plate1	Visit 1	Placebo	INF	OID20784	Q9BYZ8	-7.01139
REG4	TR20081	0.0582921	Plate1	Visit 1	Active	INF	OID20784	Q9BYZ8	-7.01139
REG4	TR20075	-2.76241	Plate1	Visit 1	Active	INF	OID20784	Q9BYZ8	-7.01139
REG4	TR20114	1.28592	Plate1	Visit 1	Active	INF	OID20784	Q9BYZ8	-7.01139
REG4	TR20109	0.488443	Plate1	Visit 1	Placebo	INF	OID20784	Q9BYZ8	-7.01139
REG4	TR20044	-0.178855	Plate1	Visit 1	Active	INF	OID20784	Q9BYZ8	-7.01139
REG4	TR20106	0.877355	Plate1	Visit 1	Active	INF	OID20784	Q9BYZ8	-7.01139
REG4	TR20079	0.77249	Plate1	Visit 1	Active	INF	OID20784	Q9BYZ8	-7.01139
REG4	TR20025	1.21425	Plate1	Visit 1		INF	OID20784	Q9BYZ8	-7.01139
REG4	TR20017	1.13917	Plate1	Visit 1		INF	OID20784	Q9BYZ8	-7.01139
REG4	TR20015	-0.00732895	Plate1	Visit 1	Active	INF	OID20784	Q9BYZ8	-7.01139
REG4	TR20007	0.959886	Plate1	Visit 1	Active	INF	OID20784	Q9BYZ8	-7.01139
REG4	TR20041	1.23292	Plate1	Visit 1	Active	INF	OID20784	Q9BYZ8	-7.01139
REG4	TR20093	1.12508	Plate1	Visit 1	Active	INF	OID20784	Q9BYZ8	-7.01139
REG4	TR20104	-0.0624828	Plate1	Visit 1	Active	INF	OID20784	Q9BYZ8	-7.01139
REG4	TR20119	0.013841	Plate1	Visit 1	Active	INF	OID20784	Q9BYZ8	-7.01139
REG4	TR20069	0.556852	Plate1	Visit 1	Active	INF	OID20784	Q9BYZ8	-7.01139
REG4	TR20045	2.38299	Plate1	Visit 1	Active	INF	OID20784	Q9BYZ8	-7.01139
REG4	TR20066	-1.09733	Plate1	Visit 1	Placebo	INF	OID20784	Q9BYZ8	-7.01139
REG4	TR20087	0.812006	Plate1	Visit 1		INF	OID20784	Q9BYZ8	-7.01139
REG4	TR20064	1.81651	Plate1	Visit 1	Active	INF	OID20784	Q9BYZ8	-7.01139
REG4	TR20020	0.578729	Plate1	Visit 1	Active	INF	OID20784	Q9BYZ8	-7.01139
REG4	TR20016	0.364637	Plate1	Visit 1	Placebo	INF	OID20784	Q9BYZ8	-7.01139
REG4	TR20076	1.92143	Plate2	Visit 1	Placebo	INF	OID20784	Q9BYZ8	-7.21273
REG4	TR20102	1.68229	Plate2	Visit 1	Active	INF	OID20784	Q9BYZ8	-7.21273
REG4	TR20080	1.75605	Plate2	Visit 1	Placebo	INF	OID20784	Q9BYZ8	-7.21273
REG4	TR20083	0.796164	Plate2	Visit 1		INF	OID20784	Q9BYZ8	-7.21273
REG4	TR20001	0.610272	Plate2	Visit 1		INF	OID20784	Q9BYZ8	-7.21273
REG4	TR20032	1.04468	Plate2	Visit 1	Active	INF	OID20784	Q9BYZ8	-7.21273
REG4	TR20037	1.30365	Plate2	Visit 1	Active	INF	OID20784	Q9BYZ8	-7.21273
REG4	TR20068	1.07742	Plate2	Visit 1	Active	INF	OID20784	Q9BYZ8	-7.21273
REG4	TR20034	1.60375	Plate2	Visit 1		INF	OID20784	Q9BYZ8	-7.21273
REG4	TR20095	0.497501	Plate2	Visit 1	Active	INF	OID20784	Q9BYZ8	-7.21273
REG4	TR20098	0.320621	Plate2	Visit 1	Placebo	INF	OID20784	Q9BYZ8	-7.21273
REG4	TR20028	-0.146938	Plate2	Visit 1	Active	INF	OID20784	Q9BYZ8	-7.21273
REG4	TR20005	0.967088	Plate2	Visit 1	Active	INF	OID20784	Q9BYZ8	-7.21273
REG4	TR20101	0.290715	Plate2	Visit 1	Active	INF	OID20784	Q9BYZ8	-7.21273
REG4	TR20086	0.760564	Plate2	Visit 1		INF	OID20784	Q9BYZ8	-7.21273
REG4	TR20021	1.34205	Plate2	Visit 1	Active	INF	OID20784	Q9BYZ8	-7.21273
REG4	TR20096	0.891819	Plate2	Visit 1	Placebo	INF	OID20784	Q9BYZ8	-7.21273
REG4	TR20084	1.38678	Plate2	Visit 1	Active	INF	OID20784	Q9BYZ8	-7.21273
REG4	TR20022	0.452514	Plate2	Visit 1	Placebo	INF	OID20784	Q9BYZ8	-7.21273
REG4	TR20091	-0.107379	Plate2	Visit 1	Active	INF	OID20784	Q9BYZ8	-7.21273
REG4	TR20092	0.12833	Plate2	Visit 1		INF	OID20784	Q9BYZ8	-7.21273
REG4	TR20023	0.608989	Plate2	Visit 1	Placebo	INF	OID20784	Q9BYZ8	-7.21273
REG4	TR20105	2.50705	Plate4	Visit 1	Active	INF	OID20784	Q9BYZ8	-7.42304
REG4	TR20060	1.6955	Plate4	Visit 1	Active	INF	OID20784	Q9BYZ8	-7.42304
REG4	TR20077	0.541505	Plate4	Visit 1	Active	INF	OID20784	Q9BYZ8	-7.42304
REG4	TR20107	0.458342	Plate4	Visit 1	Active	INF	OID20784	Q9BYZ8	-7.42304
REG4	TR20019	0.709366	Plate4	Visit 1		INF	OID20784	Q9BYZ8	-7.42304
REG4	TR20029	1.20166	Plate4	Visit 1		INF	OID20784	Q9BYZ8	-7.42304
REG4	TR20082	1.10969	Plate4	Visit 1	Placebo	INF	OID20784	Q9BYZ8	-7.42304
REG4	TR20013	1.9508	Plate4	Visit 1	Active	INF	OID20784	Q9BYZ8	-7.42304
REG4	TR20090	0.415316	Plate4	Visit 1		INF	OID20784	Q9BYZ8	-7.42304
REG4	TR20014	1.73315	Plate4	Visit 1	Active	INF	OID20784	Q9BYZ8	-7.42304
REG4	TR20094	-1.88295	Plate4	Visit 1	Active	INF	OID20784	Q9BYZ8	-7.42304
REG4	TR20048	2.73903	Plate4	Visit 1	Placebo	INF	OID20784	Q9BYZ8	-7.42304
REG4	TR20103	0.226833	Plate4	Visit 1	Placebo	INF	OID20784	Q9BYZ8	-7.42304
REG4	TR20118	0.469815	Plate4	Visit 1	Active	INF	OID20784	Q9BYZ8	-7.42304
REG4	TR20117	1.22997	Plate4	Visit 1	Placebo	INF	OID20784	Q9BYZ8	-7.42304
REG4	TR20014	-4.64515	Plate1	Visit 3	Active	INF	OID20784	Q9BYZ8	-7.01139
REG4	TR20094	-0.354913	Plate1	Visit 3	Active	INF	OID20784	Q9BYZ8	-7.01139
REG4	TR20060	1.59242	Plate1	Visit 3	Active	INF	OID20784	Q9BYZ8	-7.01139
REG4	TR20022	1.31341	Plate1	Visit 3	Placebo	INF	OID20784	Q9BYZ8	-7.01139
REG4	TR20079	-0.115372	Plate1	Visit 3	Active	INF	OID20784	Q9BYZ8	-7.01139
REG4	TR20041	1.28113	Plate1	Visit 3	Active	INF	OID20784	Q9BYZ8	-7.01139
REG4	TR20075	1.52518	Plate1	Visit 3	Active	INF	OID20784	Q9BYZ8	-7.01139
REG4	TR20069	0.113242	Plate1	Visit 3	Active	INF	OID20784	Q9BYZ8	-7.01139
REG4	TR20013	0.981927	Plate1	Visit 3	Active	INF	OID20784	Q9BYZ8	-7.01139
REG4	TR20095	1.23906	Plate1	Visit 3	Active	INF	OID20784	Q9BYZ8	-7.01139
REG4	TR20084	1.63345	Plate2	Visit 3	Active	INF	OID20784	Q9BYZ8	-7.21273
REG4	TR20032	1.64113	Plate2	Visit 3	Active	INF	OID20784	Q9BYZ8	-7.21273
REG4	TR20005	0.856729	Plate2	Visit 3	Active	INF	OID20784	Q9BYZ8	-7.21273
REG4	TR20080	1.19233	Plate2	Visit 3	Placebo	INF	OID20784	Q9BYZ8	-7.21273
REG4	TR20007	1.42846	Plate2	Visit 3	Active	INF	OID20784	Q9BYZ8	-7.21273
REG4	TR20081	0.0371988	Plate2	Visit 3	Active	INF	OID20784	Q9BYZ8	-7.21273
REG4	TR20064	2.20074	Plate2	Visit 3	Active	INF	OID20784	Q9BYZ8	-7.21273
REG4	TR20021	2.14382	Plate2	Visit 3	Active	INF	OID20784	Q9BYZ8	-7.21273
REG4	TR20015	0.143903	Plate2	Visit 3	Active	INF	OID20784	Q9BYZ8	-7.21273
REG4	TR20016	0.867069	Plate2	Visit 3	Placebo	INF	OID20784	Q9BYZ8	-7.21273
REG4	TR20093	0.229573	Plate2	Visit 3	Active	INF	OID20784	Q9BYZ8	-7.21273
REG4	TR20020	0.530917	Plate2	Visit 3	Active	INF	OID20784	Q9BYZ8	-7.21273
REG4	TR20044	0.546933	Plate2	Visit 3	Active	INF	OID20784	Q9BYZ8	-7.21273
REG4	TR20068	1.58127	Plate2	Visit 3	Active	INF	OID20784	Q9BYZ8	-7.21273
REG4	TR20042	1.13028	Plate4	Visit 3	Placebo	INF	OID20784	Q9BYZ8	-7.42304
REG4	TR20028	-0.842809	Plate4	Visit 3	Active	INF	OID20784	Q9BYZ8	-7.42304
REG4	TR20091	1.11349	Plate4	Visit 3	Active	INF	OID20784	Q9BYZ8	-7.42304
REG4	TR20023	-1.43	Plate4	Visit 3	Placebo	INF	OID20784	Q9BYZ8	-7.42304
REG4	TR20066	2.246	Plate4	Visit 3	Placebo	INF	OID20784	Q9BYZ8	-7.42304
RGS8	TR20042	-0.43696	Plate1	Visit 1	Placebo	INF	OID20454	P57771	0.055404
RGS8	TR20081	-0.632919	Plate1	Visit 1	Active	INF	OID20454	P57771	0.055404
RGS8	TR20075	-0.645099	Plate1	Visit 1	Active	INF	OID20454	P57771	0.055404
RGS8	TR20114	1.08004	Plate1	Visit 1	Active	INF	OID20454	P57771	0.055404
RGS8	TR20109	-0.592158	Plate1	Visit 1	Placebo	INF	OID20454	P57771	0.055404
RGS8	TR20044	-0.151145	Plate1	Visit 1	Active	INF	OID20454	P57771	0.055404
RGS8	TR20106	-0.16439	Plate1	Visit 1	Active	INF	OID20454	P57771	0.055404
RGS8	TR20079	-0.892233	Plate1	Visit 1	Active	INF	OID20454	P57771	0.055404
RGS8	TR20025	-0.0690661	Plate1	Visit 1		INF	OID20454	P57771	0.055404
RGS8	TR20017	-0.691944	Plate1	Visit 1		INF	OID20454	P57771	0.055404
RGS8	TR20015	-0.528859	Plate1	Visit 1	Active	INF	OID20454	P57771	0.055404
RGS8	TR20007	-0.642216	Plate1	Visit 1	Active	INF	OID20454	P57771	0.055404
RGS8	TR20041	-0.0897638	Plate1	Visit 1	Active	INF	OID20454	P57771	0.055404
RGS8	TR20093	-0.371198	Plate1	Visit 1	Active	INF	OID20454	P57771	0.055404
RGS8	TR20104	-0.603092	Plate1	Visit 1	Active	INF	OID20454	P57771	0.055404
RGS8	TR20119	0.0136919	Plate1	Visit 1	Active	INF	OID20454	P57771	0.055404
RGS8	TR20069	-0.673228	Plate1	Visit 1	Active	INF	OID20454	P57771	0.055404
RGS8	TR20045	-0.637646	Plate1	Visit 1	Active	INF	OID20454	P57771	0.055404
RGS8	TR20066	-0.963268	Plate1	Visit 1	Placebo	INF	OID20454	P57771	0.055404
RGS8	TR20087	-0.605682	Plate1	Visit 1		INF	OID20454	P57771	0.055404
RGS8	TR20064	-0.375292	Plate1	Visit 1	Active	INF	OID20454	P57771	0.055404
RGS8	TR20020	-0.702142	Plate1	Visit 1	Active	INF	OID20454	P57771	0.055404
RGS8	TR20016	2.29757	Plate1	Visit 1	Placebo	INF	OID20454	P57771	0.055404
RGS8	TR20076	-0.602708	Plate2	Visit 1	Placebo	INF	OID20454	P57771	0.346559
RGS8	TR20102	-0.6244	Plate2	Visit 1	Active	INF	OID20454	P57771	0.346559
RGS8	TR20080	0.120744	Plate2	Visit 1	Placebo	INF	OID20454	P57771	0.346559
RGS8	TR20083	-0.671224	Plate2	Visit 1		INF	OID20454	P57771	0.346559
RGS8	TR20001	-0.486255	Plate2	Visit 1		INF	OID20454	P57771	0.346559
RGS8	TR20032	-1.1922	Plate2	Visit 1	Active	INF	OID20454	P57771	0.346559
RGS8	TR20037	-0.687398	Plate2	Visit 1	Active	INF	OID20454	P57771	0.346559
RGS8	TR20068	-0.880088	Plate2	Visit 1	Active	INF	OID20454	P57771	0.346559
RGS8	TR20034	-0.196356	Plate2	Visit 1		INF	OID20454	P57771	0.346559
RGS8	TR20095	1.84174	Plate2	Visit 1	Active	INF	OID20454	P57771	0.346559
RGS8	TR20098	-0.791185	Plate2	Visit 1	Placebo	INF	OID20454	P57771	0.346559
RGS8	TR20028	-0.850585	Plate2	Visit 1	Active	INF	OID20454	P57771	0.346559
RGS8	TR20005	0.332113	Plate2	Visit 1	Active	INF	OID20454	P57771	0.346559
RGS8	TR20101	-0.858524	Plate2	Visit 1	Active	INF	OID20454	P57771	0.346559
RGS8	TR20086	-0.385575	Plate2	Visit 1		INF	OID20454	P57771	0.346559
RGS8	TR20021	0.660063	Plate2	Visit 1	Active	INF	OID20454	P57771	0.346559
RGS8	TR20096	-0.716527	Plate2	Visit 1	Placebo	INF	OID20454	P57771	0.346559
RGS8	TR20084	-0.860827	Plate2	Visit 1	Active	INF	OID20454	P57771	0.346559
RGS8	TR20022	-1.01997	Plate2	Visit 1	Placebo	INF	OID20454	P57771	0.346559
RGS8	TR20091	-0.841264	Plate2	Visit 1	Active	INF	OID20454	P57771	0.346559
RGS8	TR20092	-0.555839	Plate2	Visit 1		INF	OID20454	P57771	0.346559
RGS8	TR20023	-0.601435	Plate2	Visit 1	Placebo	INF	OID20454	P57771	0.346559
RGS8	TR20105	-0.694094	Plate4	Visit 1	Active	INF	OID20454	P57771	0.206074
RGS8	TR20060	-0.497842	Plate4	Visit 1	Active	INF	OID20454	P57771	0.206074
RGS8	TR20077	-0.881826	Plate4	Visit 1	Active	INF	OID20454	P57771	0.206074
RGS8	TR20107	-0.761627	Plate4	Visit 1	Active	INF	OID20454	P57771	0.206074
RGS8	TR20019	-0.0974517	Plate4	Visit 1		INF	OID20454	P57771	0.206074
RGS8	TR20029	-0.456218	Plate4	Visit 1		INF	OID20454	P57771	0.206074
RGS8	TR20082	-0.558445	Plate4	Visit 1	Placebo	INF	OID20454	P57771	0.206074
RGS8	TR20013	0.0752258	Plate4	Visit 1	Active	INF	OID20454	P57771	0.206074
RGS8	TR20090	-0.515095	Plate4	Visit 1		INF	OID20454	P57771	0.206074
RGS8	TR20014	-0.885274	Plate4	Visit 1	Active	INF	OID20454	P57771	0.206074
RGS8	TR20094	0.135769	Plate4	Visit 1	Active	INF	OID20454	P57771	0.206074
RGS8	TR20048	0.990137	Plate4	Visit 1	Placebo	INF	OID20454	P57771	0.206074
RGS8	TR20103	2.79341	Plate4	Visit 1	Placebo	INF	OID20454	P57771	0.206074
RGS8	TR20118	-0.718264	Plate4	Visit 1	Active	INF	OID20454	P57771	0.206074
RGS8	TR20117	-0.518372	Plate4	Visit 1	Placebo	INF	OID20454	P57771	0.206074
RGS8	TR20014	-0.65808	Plate1	Visit 3	Active	INF	OID20454	P57771	0.055404
RGS8	TR20094	-0.648195	Plate1	Visit 3	Active	INF	OID20454	P57771	0.055404
RGS8	TR20060	-0.235245	Plate1	Visit 3	Active	INF	OID20454	P57771	0.055404
RGS8	TR20022	-0.324537	Plate1	Visit 3	Placebo	INF	OID20454	P57771	0.055404
RGS8	TR20079	-0.676339	Plate1	Visit 3	Active	INF	OID20454	P57771	0.055404
RGS8	TR20041	-0.22763	Plate1	Visit 3	Active	INF	OID20454	P57771	0.055404
RGS8	TR20075	-0.53975	Plate1	Visit 3	Active	INF	OID20454	P57771	0.055404
RGS8	TR20069	-0.808806	Plate1	Visit 3	Active	INF	OID20454	P57771	0.055404
RGS8	TR20013	-0.247155	Plate1	Visit 3	Active	INF	OID20454	P57771	0.055404
RGS8	TR20095	1.92312	Plate1	Visit 3	Active	INF	OID20454	P57771	0.055404
RGS8	TR20084	-1.02925	Plate2	Visit 3	Active	INF	OID20454	P57771	0.346559
RGS8	TR20032	-0.518848	Plate2	Visit 3	Active	INF	OID20454	P57771	0.346559
RGS8	TR20005	-0.603322	Plate2	Visit 3	Active	INF	OID20454	P57771	0.346559
RGS8	TR20080	0.00999719	Plate2	Visit 3	Placebo	INF	OID20454	P57771	0.346559
RGS8	TR20007	-0.730356	Plate2	Visit 3	Active	INF	OID20454	P57771	0.346559
RGS8	TR20081	-0.935571	Plate2	Visit 3	Active	INF	OID20454	P57771	0.346559
RGS8	TR20064	-1.09619	Plate2	Visit 3	Active	INF	OID20454	P57771	0.346559
RGS8	TR20021	0.941601	Plate2	Visit 3	Active	INF	OID20454	P57771	0.346559
RGS8	TR20015	-1.00471	Plate2	Visit 3	Active	INF	OID20454	P57771	0.346559
RGS8	TR20016	1.57974	Plate2	Visit 3	Placebo	INF	OID20454	P57771	0.346559
RGS8	TR20093	-0.660934	Plate2	Visit 3	Active	INF	OID20454	P57771	0.346559
RGS8	TR20020	-0.970009	Plate2	Visit 3	Active	INF	OID20454	P57771	0.346559
RGS8	TR20044	-0.967824	Plate2	Visit 3	Active	INF	OID20454	P57771	0.346559
RGS8	TR20068	-1.07556	Plate2	Visit 3	Active	INF	OID20454	P57771	0.346559
RGS8	TR20042	-0.0435465	Plate4	Visit 3	Placebo	INF	OID20454	P57771	0.206074
RGS8	TR20028	-0.7393	Plate4	Visit 3	Active	INF	OID20454	P57771	0.206074
RGS8	TR20091	-0.260021	Plate4	Visit 3	Active	INF	OID20454	P57771	0.206074
RGS8	TR20023	-0.42767	Plate4	Visit 3	Placebo	INF	OID20454	P57771	0.206074
RGS8	TR20066	-0.665571	Plate4	Visit 3	Placebo	INF	OID20454	P57771	0.206074
ROBO1	TR20042	-0.232793	Plate1	Visit 1	Placebo	INF	OID20734	Q9Y6N7	-6.95678
ROBO1	TR20081	0.352422	Plate1	Visit 1	Active	INF	OID20734	Q9Y6N7	-6.95678
ROBO1	TR20075	-3.10072	Plate1	Visit 1	Active	INF	OID20734	Q9Y6N7	-6.95678
ROBO1	TR20114	-0.346789	Plate1	Visit 1	Active	INF	OID20734	Q9Y6N7	-6.95678
ROBO1	TR20109	-0.11113	Plate1	Visit 1	Placebo	INF	OID20734	Q9Y6N7	-6.95678
ROBO1	TR20044	-0.707963	Plate1	Visit 1	Active	INF	OID20734	Q9Y6N7	-6.95678
ROBO1	TR20106	0.53025	Plate1	Visit 1	Active	INF	OID20734	Q9Y6N7	-6.95678
ROBO1	TR20079	0.489272	Plate1	Visit 1	Active	INF	OID20734	Q9Y6N7	-6.95678
ROBO1	TR20025	-0.398917	Plate1	Visit 1		INF	OID20734	Q9Y6N7	-6.95678
ROBO1	TR20017	0.170541	Plate1	Visit 1		INF	OID20734	Q9Y6N7	-6.95678
ROBO1	TR20015	0.168314	Plate1	Visit 1	Active	INF	OID20734	Q9Y6N7	-6.95678
ROBO1	TR20007	-0.455094	Plate1	Visit 1	Active	INF	OID20734	Q9Y6N7	-6.95678
ROBO1	TR20041	0.0612208	Plate1	Visit 1	Active	INF	OID20734	Q9Y6N7	-6.95678
ROBO1	TR20093	-2.2299	Plate1	Visit 1	Active	INF	OID20734	Q9Y6N7	-6.95678
ROBO1	TR20104	-0.670201	Plate1	Visit 1	Active	INF	OID20734	Q9Y6N7	-6.95678
ROBO1	TR20119	-0.318231	Plate1	Visit 1	Active	INF	OID20734	Q9Y6N7	-6.95678
ROBO1	TR20069	0.397495	Plate1	Visit 1	Active	INF	OID20734	Q9Y6N7	-6.95678
ROBO1	TR20045	0.255794	Plate1	Visit 1	Active	INF	OID20734	Q9Y6N7	-6.95678
ROBO1	TR20066	-2.80612	Plate1	Visit 1	Placebo	INF	OID20734	Q9Y6N7	-6.95678
ROBO1	TR20087	0.0568078	Plate1	Visit 1		INF	OID20734	Q9Y6N7	-6.95678
ROBO1	TR20064	-0.00421609	Plate1	Visit 1	Active	INF	OID20734	Q9Y6N7	-6.95678
ROBO1	TR20020	0.142103	Plate1	Visit 1	Active	INF	OID20734	Q9Y6N7	-6.95678
ROBO1	TR20016	-0.565248	Plate1	Visit 1	Placebo	INF	OID20734	Q9Y6N7	-6.95678
ROBO1	TR20076	0.0828651	Plate2	Visit 1	Placebo	INF	OID20734	Q9Y6N7	-7.26874
ROBO1	TR20102	0.44687	Plate2	Visit 1	Active	INF	OID20734	Q9Y6N7	-7.26874
ROBO1	TR20080	-0.332815	Plate2	Visit 1	Placebo	INF	OID20734	Q9Y6N7	-7.26874
ROBO1	TR20083	-0.459362	Plate2	Visit 1		INF	OID20734	Q9Y6N7	-7.26874
ROBO1	TR20001	-0.0565892	Plate2	Visit 1		INF	OID20734	Q9Y6N7	-7.26874
ROBO1	TR20032	0.0272286	Plate2	Visit 1	Active	INF	OID20734	Q9Y6N7	-7.26874
ROBO1	TR20037	0.186165	Plate2	Visit 1	Active	INF	OID20734	Q9Y6N7	-7.26874
ROBO1	TR20068	-0.218507	Plate2	Visit 1	Active	INF	OID20734	Q9Y6N7	-7.26874
ROBO1	TR20034	0.585037	Plate2	Visit 1		INF	OID20734	Q9Y6N7	-7.26874
ROBO1	TR20095	-0.62977	Plate2	Visit 1	Active	INF	OID20734	Q9Y6N7	-7.26874
ROBO1	TR20098	-0.244556	Plate2	Visit 1	Placebo	INF	OID20734	Q9Y6N7	-7.26874
ROBO1	TR20028	-0.307377	Plate2	Visit 1	Active	INF	OID20734	Q9Y6N7	-7.26874
ROBO1	TR20005	-0.307279	Plate2	Visit 1	Active	INF	OID20734	Q9Y6N7	-7.26874
ROBO1	TR20101	-0.16105	Plate2	Visit 1	Active	INF	OID20734	Q9Y6N7	-7.26874
ROBO1	TR20086	0.14687	Plate2	Visit 1		INF	OID20734	Q9Y6N7	-7.26874
ROBO1	TR20021	-0.52167	Plate2	Visit 1	Active	INF	OID20734	Q9Y6N7	-7.26874
ROBO1	TR20096	0.277175	Plate2	Visit 1	Placebo	INF	OID20734	Q9Y6N7	-7.26874
ROBO1	TR20084	-0.0768507	Plate2	Visit 1	Active	INF	OID20734	Q9Y6N7	-7.26874
ROBO1	TR20022	0.144541	Plate2	Visit 1	Placebo	INF	OID20734	Q9Y6N7	-7.26874
ROBO1	TR20091	-0.651728	Plate2	Visit 1	Active	INF	OID20734	Q9Y6N7	-7.26874
ROBO1	TR20092	-0.0716989	Plate2	Visit 1		INF	OID20734	Q9Y6N7	-7.26874
ROBO1	TR20023	-0.0846559	Plate2	Visit 1	Placebo	INF	OID20734	Q9Y6N7	-7.26874
ROBO1	TR20105	-0.444622	Plate4	Visit 1	Active	INF	OID20734	Q9Y6N7	-7.23682
ROBO1	TR20060	-0.827954	Plate4	Visit 1	Active	INF	OID20734	Q9Y6N7	-7.23682
ROBO1	TR20077	0.271827	Plate4	Visit 1	Active	INF	OID20734	Q9Y6N7	-7.23682
ROBO1	TR20107	0.0515009	Plate4	Visit 1	Active	INF	OID20734	Q9Y6N7	-7.23682
ROBO1	TR20019	-0.644867	Plate4	Visit 1		INF	OID20734	Q9Y6N7	-7.23682
ROBO1	TR20029	0.478028	Plate4	Visit 1		INF	OID20734	Q9Y6N7	-7.23682
ROBO1	TR20082	0.234829	Plate4	Visit 1	Placebo	INF	OID20734	Q9Y6N7	-7.23682
ROBO1	TR20013	-0.0981838	Plate4	Visit 1	Active	INF	OID20734	Q9Y6N7	-7.23682
ROBO1	TR20090	-0.116713	Plate4	Visit 1		INF	OID20734	Q9Y6N7	-7.23682
ROBO1	TR20014	-0.33664	Plate4	Visit 1	Active	INF	OID20734	Q9Y6N7	-7.23682
ROBO1	TR20094	-1.80593	Plate4	Visit 1	Active	INF	OID20734	Q9Y6N7	-7.23682
ROBO1	TR20048	0.78204	Plate4	Visit 1	Placebo	INF	OID20734	Q9Y6N7	-7.23682
ROBO1	TR20103	-0.278539	Plate4	Visit 1	Placebo	INF	OID20734	Q9Y6N7	-7.23682
ROBO1	TR20118	-0.187042	Plate4	Visit 1	Active	INF	OID20734	Q9Y6N7	-7.23682
ROBO1	TR20117	-0.695978	Plate4	Visit 1	Placebo	INF	OID20734	Q9Y6N7	-7.23682
ROBO1	TR20014	-3.9458	Plate1	Visit 3	Active	INF	OID20734	Q9Y6N7	-6.95678
ROBO1	TR20094	-0.552513	Plate1	Visit 3	Active	INF	OID20734	Q9Y6N7	-6.95678
ROBO1	TR20060	-0.763462	Plate1	Visit 3	Active	INF	OID20734	Q9Y6N7	-6.95678
ROBO1	TR20022	0.625139	Plate1	Visit 3	Placebo	INF	OID20734	Q9Y6N7	-6.95678
ROBO1	TR20079	-0.375133	Plate1	Visit 3	Active	INF	OID20734	Q9Y6N7	-6.95678
ROBO1	TR20041	0.401602	Plate1	Visit 3	Active	INF	OID20734	Q9Y6N7	-6.95678
ROBO1	TR20075	0.280045	Plate1	Visit 3	Active	INF	OID20734	Q9Y6N7	-6.95678
ROBO1	TR20069	0.113991	Plate1	Visit 3	Active	INF	OID20734	Q9Y6N7	-6.95678
ROBO1	TR20013	-0.428188	Plate1	Visit 3	Active	INF	OID20734	Q9Y6N7	-6.95678
ROBO1	TR20095	-0.529831	Plate1	Visit 3	Active	INF	OID20734	Q9Y6N7	-6.95678
ROBO1	TR20084	-0.238296	Plate2	Visit 3	Active	INF	OID20734	Q9Y6N7	-7.26874
ROBO1	TR20032	0.514958	Plate2	Visit 3	Active	INF	OID20734	Q9Y6N7	-7.26874
ROBO1	TR20005	-0.630624	Plate2	Visit 3	Active	INF	OID20734	Q9Y6N7	-7.26874
ROBO1	TR20080	-0.135234	Plate2	Visit 3	Placebo	INF	OID20734	Q9Y6N7	-7.26874
ROBO1	TR20007	0.155367	Plate2	Visit 3	Active	INF	OID20734	Q9Y6N7	-7.26874
ROBO1	TR20081	0.0294749	Plate2	Visit 3	Active	INF	OID20734	Q9Y6N7	-7.26874
ROBO1	TR20064	0.246086	Plate2	Visit 3	Active	INF	OID20734	Q9Y6N7	-7.26874
ROBO1	TR20021	0.450634	Plate2	Visit 3	Active	INF	OID20734	Q9Y6N7	-7.26874
ROBO1	TR20015	0.300358	Plate2	Visit 3	Active	INF	OID20734	Q9Y6N7	-7.26874
ROBO1	TR20016	0.0462138	Plate2	Visit 3	Placebo	INF	OID20734	Q9Y6N7	-7.26874
ROBO1	TR20093	-2.40993	Plate2	Visit 3	Active	INF	OID20734	Q9Y6N7	-7.26874
ROBO1	TR20020	0.456965	Plate2	Visit 3	Active	INF	OID20734	Q9Y6N7	-7.26874
ROBO1	TR20044	0.359312	Plate2	Visit 3	Active	INF	OID20734	Q9Y6N7	-7.26874
ROBO1	TR20068	-0.19505	Plate2	Visit 3	Active	INF	OID20734	Q9Y6N7	-7.26874
ROBO1	TR20042	-0.747872	Plate4	Visit 3	Placebo	INF	OID20734	Q9Y6N7	-7.23682
ROBO1	TR20028	-1.41407	Plate4	Visit 3	Active	INF	OID20734	Q9Y6N7	-7.23682
ROBO1	TR20091	-0.0982948	Plate4	Visit 3	Active	INF	OID20734	Q9Y6N7	-7.23682
ROBO1	TR20023	-2.24144	Plate4	Visit 3	Placebo	INF	OID20734	Q9Y6N7	-7.23682
ROBO1	TR20066	0.0766481	Plate4	Visit 3	Placebo	INF	OID20734	Q9Y6N7	-7.23682
SAMD9L	TR20042	0.465715	Plate1	Visit 1	Placebo	INF	OID20536	Q8IVG5	-0.528796
SAMD9L	TR20081	-0.00479872	Plate1	Visit 1	Active	INF	OID20536	Q8IVG5	-0.528796
SAMD9L	TR20075	0.685937	Plate1	Visit 1	Active	INF	OID20536	Q8IVG5	-0.528796
SAMD9L	TR20114	-0.149717	Plate1	Visit 1	Active	INF	OID20536	Q8IVG5	-0.528796
SAMD9L	TR20109	0.840127	Plate1	Visit 1	Placebo	INF	OID20536	Q8IVG5	-0.528796
SAMD9L	TR20044	3.15628	Plate1	Visit 1	Active	INF	OID20536	Q8IVG5	-0.528796
SAMD9L	TR20106	0.431	Plate1	Visit 1	Active	INF	OID20536	Q8IVG5	-0.528796
SAMD9L	TR20079	1.8494	Plate1	Visit 1	Active	INF	OID20536	Q8IVG5	-0.528796
SAMD9L	TR20025	1.02914	Plate1	Visit 1		INF	OID20536	Q8IVG5	-0.528796
SAMD9L	TR20017	0.544021	Plate1	Visit 1		INF	OID20536	Q8IVG5	-0.528796
SAMD9L	TR20015	0.295052	Plate1	Visit 1	Active	INF	OID20536	Q8IVG5	-0.528796
SAMD9L	TR20007	0.859883	Plate1	Visit 1	Active	INF	OID20536	Q8IVG5	-0.528796
SAMD9L	TR20041	2.04574	Plate1	Visit 1	Active	INF	OID20536	Q8IVG5	-0.528796
SAMD9L	TR20093	0.971001	Plate1	Visit 1	Active	INF	OID20536	Q8IVG5	-0.528796
SAMD9L	TR20104	-0.122941	Plate1	Visit 1	Active	INF	OID20536	Q8IVG5	-0.528796
SAMD9L	TR20119	-0.307615	Plate1	Visit 1	Active	INF	OID20536	Q8IVG5	-0.528796
SAMD9L	TR20069	0.849024	Plate1	Visit 1	Active	INF	OID20536	Q8IVG5	-0.528796
SAMD9L	TR20045	2.56069	Plate1	Visit 1	Active	INF	OID20536	Q8IVG5	-0.528796
SAMD9L	TR20066	1.61663	Plate1	Visit 1	Placebo	INF	OID20536	Q8IVG5	-0.528796
SAMD9L	TR20087	2.56941	Plate1	Visit 1		INF	OID20536	Q8IVG5	-0.528796
SAMD9L	TR20064	0.461152	Plate1	Visit 1	Active	INF	OID20536	Q8IVG5	-0.528796
SAMD9L	TR20020	1.18467	Plate1	Visit 1	Active	INF	OID20536	Q8IVG5	-0.528796
SAMD9L	TR20016	0.657755	Plate1	Visit 1	Placebo	INF	OID20536	Q8IVG5	-0.528796
SAMD9L	TR20076	0.761824	Plate2	Visit 1	Placebo	INF	OID20536	Q8IVG5	-0.769735
SAMD9L	TR20102	1.54109	Plate2	Visit 1	Active	INF	OID20536	Q8IVG5	-0.769735
SAMD9L	TR20080	0.122471	Plate2	Visit 1	Placebo	INF	OID20536	Q8IVG5	-0.769735
SAMD9L	TR20083	0.0235842	Plate2	Visit 1		INF	OID20536	Q8IVG5	-0.769735
SAMD9L	TR20001	1.04049	Plate2	Visit 1		INF	OID20536	Q8IVG5	-0.769735
SAMD9L	TR20032	0.417736	Plate2	Visit 1	Active	INF	OID20536	Q8IVG5	-0.769735
SAMD9L	TR20037	2.46123	Plate2	Visit 1	Active	INF	OID20536	Q8IVG5	-0.769735
SAMD9L	TR20068	0.408348	Plate2	Visit 1	Active	INF	OID20536	Q8IVG5	-0.769735
SAMD9L	TR20034	3.37485	Plate2	Visit 1		INF	OID20536	Q8IVG5	-0.769735
SAMD9L	TR20095	0.943795	Plate2	Visit 1	Active	INF	OID20536	Q8IVG5	-0.769735
SAMD9L	TR20098	1.58855	Plate2	Visit 1	Placebo	INF	OID20536	Q8IVG5	-0.769735
SAMD9L	TR20028	1.46024	Plate2	Visit 1	Active	INF	OID20536	Q8IVG5	-0.769735
SAMD9L	TR20005	0.309557	Plate2	Visit 1	Active	INF	OID20536	Q8IVG5	-0.769735
SAMD9L	TR20101	0.324813	Plate2	Visit 1	Active	INF	OID20536	Q8IVG5	-0.769735
SAMD9L	TR20086	0.655625	Plate2	Visit 1		INF	OID20536	Q8IVG5	-0.769735
SAMD9L	TR20021	1.09298	Plate2	Visit 1	Active	INF	OID20536	Q8IVG5	-0.769735
SAMD9L	TR20096	-0.0556277	Plate2	Visit 1	Placebo	INF	OID20536	Q8IVG5	-0.769735
SAMD9L	TR20084	0.592997	Plate2	Visit 1	Active	INF	OID20536	Q8IVG5	-0.769735
SAMD9L	TR20022	1.06746	Plate2	Visit 1	Placebo	INF	OID20536	Q8IVG5	-0.769735
SAMD9L	TR20091	-0.280067	Plate2	Visit 1	Active	INF	OID20536	Q8IVG5	-0.769735
SAMD9L	TR20092	0.719239	Plate2	Visit 1		INF	OID20536	Q8IVG5	-0.769735
SAMD9L	TR20023	0.44147	Plate2	Visit 1	Placebo	INF	OID20536	Q8IVG5	-0.769735
SAMD9L	TR20105	1.61198	Plate4	Visit 1	Active	INF	OID20536	Q8IVG5	-0.932533
SAMD9L	TR20060	0.251841	Plate4	Visit 1	Active	INF	OID20536	Q8IVG5	-0.932533
SAMD9L	TR20077	0.169314	Plate4	Visit 1	Active	INF	OID20536	Q8IVG5	-0.932533
SAMD9L	TR20107	0.626277	Plate4	Visit 1	Active	INF	OID20536	Q8IVG5	-0.932533
SAMD9L	TR20019	0.666229	Plate4	Visit 1		INF	OID20536	Q8IVG5	-0.932533
SAMD9L	TR20029	0.648213	Plate4	Visit 1		INF	OID20536	Q8IVG5	-0.932533
SAMD9L	TR20082	0.661416	Plate4	Visit 1	Placebo	INF	OID20536	Q8IVG5	-0.932533
SAMD9L	TR20013	1.06697	Plate4	Visit 1	Active	INF	OID20536	Q8IVG5	-0.932533
SAMD9L	TR20090	1.44917	Plate4	Visit 1		INF	OID20536	Q8IVG5	-0.932533
SAMD9L	TR20014	0.54701	Plate4	Visit 1	Active	INF	OID20536	Q8IVG5	-0.932533
SAMD9L	TR20094	1.74785	Plate4	Visit 1	Active	INF	OID20536	Q8IVG5	-0.932533
SAMD9L	TR20048	2.30589	Plate4	Visit 1	Placebo	INF	OID20536	Q8IVG5	-0.932533
SAMD9L	TR20103	0.297203	Plate4	Visit 1	Placebo	INF	OID20536	Q8IVG5	-0.932533
SAMD9L	TR20118	0.260517	Plate4	Visit 1	Active	INF	OID20536	Q8IVG5	-0.932533
SAMD9L	TR20117	0.628875	Plate4	Visit 1	Placebo	INF	OID20536	Q8IVG5	-0.932533
SAMD9L	TR20014	2.49775	Plate1	Visit 3	Active	INF	OID20536	Q8IVG5	-0.528796
SAMD9L	TR20094	0.148256	Plate1	Visit 3	Active	INF	OID20536	Q8IVG5	-0.528796
SAMD9L	TR20060	0.432512	Plate1	Visit 3	Active	INF	OID20536	Q8IVG5	-0.528796
SAMD9L	TR20022	1.05157	Plate1	Visit 3	Placebo	INF	OID20536	Q8IVG5	-0.528796
SAMD9L	TR20079	0.467957	Plate1	Visit 3	Active	INF	OID20536	Q8IVG5	-0.528796
SAMD9L	TR20041	1.3832	Plate1	Visit 3	Active	INF	OID20536	Q8IVG5	-0.528796
SAMD9L	TR20075	-0.375261	Plate1	Visit 3	Active	INF	OID20536	Q8IVG5	-0.528796
SAMD9L	TR20069	0.470022	Plate1	Visit 3	Active	INF	OID20536	Q8IVG5	-0.528796
SAMD9L	TR20013	2.22112	Plate1	Visit 3	Active	INF	OID20536	Q8IVG5	-0.528796
SAMD9L	TR20095	0.463774	Plate1	Visit 3	Active	INF	OID20536	Q8IVG5	-0.528796
SAMD9L	TR20084	0.156481	Plate2	Visit 3	Active	INF	OID20536	Q8IVG5	-0.769735
SAMD9L	TR20032	0.723061	Plate2	Visit 3	Active	INF	OID20536	Q8IVG5	-0.769735
SAMD9L	TR20005	0.441758	Plate2	Visit 3	Active	INF	OID20536	Q8IVG5	-0.769735
SAMD9L	TR20080	0.0342284	Plate2	Visit 3	Placebo	INF	OID20536	Q8IVG5	-0.769735
SAMD9L	TR20007	0.991269	Plate2	Visit 3	Active	INF	OID20536	Q8IVG5	-0.769735
SAMD9L	TR20081	-0.894599	Plate2	Visit 3	Active	INF	OID20536	Q8IVG5	-0.769735
SAMD9L	TR20064	-0.197711	Plate2	Visit 3	Active	INF	OID20536	Q8IVG5	-0.769735
SAMD9L	TR20021	-0.189443	Plate2	Visit 3	Active	INF	OID20536	Q8IVG5	-0.769735
SAMD9L	TR20015	1.41684	Plate2	Visit 3	Active	INF	OID20536	Q8IVG5	-0.769735
SAMD9L	TR20016	2.16342	Plate2	Visit 3	Placebo	INF	OID20536	Q8IVG5	-0.769735
SAMD9L	TR20093	0.069408	Plate2	Visit 3	Active	INF	OID20536	Q8IVG5	-0.769735
SAMD9L	TR20020	0.735279	Plate2	Visit 3	Active	INF	OID20536	Q8IVG5	-0.769735
SAMD9L	TR20044	0.814353	Plate2	Visit 3	Active	INF	OID20536	Q8IVG5	-0.769735
SAMD9L	TR20068	-0.779239	Plate2	Visit 3	Active	INF	OID20536	Q8IVG5	-0.769735
SAMD9L	TR20042	1.45328	Plate4	Visit 3	Placebo	INF	OID20536	Q8IVG5	-0.932533
SAMD9L	TR20028	2.64268	Plate4	Visit 3	Active	INF	OID20536	Q8IVG5	-0.932533
SAMD9L	TR20091	0.849368	Plate4	Visit 3	Active	INF	OID20536	Q8IVG5	-0.932533
SAMD9L	TR20023	2.65332	Plate4	Visit 3	Placebo	INF	OID20536	Q8IVG5	-0.932533
SAMD9L	TR20066	0.510977	Plate4	Visit 3	Placebo	INF	OID20536	Q8IVG5	-0.932533
SCG3	TR20042	0.333315	Plate1	Visit 1	Placebo	INF	OID20728	Q8WXD2	-6.5443
SCG3	TR20081	0.179742	Plate1	Visit 1	Active	INF	OID20728	Q8WXD2	-6.5443
SCG3	TR20075	-3.53712	Plate1	Visit 1	Active	INF	OID20728	Q8WXD2	-6.5443
SCG3	TR20114	0.241957	Plate1	Visit 1	Active	INF	OID20728	Q8WXD2	-6.5443
SCG3	TR20109	0.507625	Plate1	Visit 1	Placebo	INF	OID20728	Q8WXD2	-6.5443
SCG3	TR20044	0.0419938	Plate1	Visit 1	Active	INF	OID20728	Q8WXD2	-6.5443
SCG3	TR20106	0.693488	Plate1	Visit 1	Active	INF	OID20728	Q8WXD2	-6.5443
SCG3	TR20079	1.05229	Plate1	Visit 1	Active	INF	OID20728	Q8WXD2	-6.5443
SCG3	TR20025	-0.258164	Plate1	Visit 1		INF	OID20728	Q8WXD2	-6.5443
SCG3	TR20017	0.527493	Plate1	Visit 1		INF	OID20728	Q8WXD2	-6.5443
SCG3	TR20015	-0.12803	Plate1	Visit 1	Active	INF	OID20728	Q8WXD2	-6.5443
SCG3	TR20007	0.390462	Plate1	Visit 1	Active	INF	OID20728	Q8WXD2	-6.5443
SCG3	TR20041	0.346479	Plate1	Visit 1	Active	INF	OID20728	Q8WXD2	-6.5443
SCG3	TR20093	-2.12237	Plate1	Visit 1	Active	INF	OID20728	Q8WXD2	-6.5443
SCG3	TR20104	-0.0924707	Plate1	Visit 1	Active	INF	OID20728	Q8WXD2	-6.5443
SCG3	TR20119	-0.604496	Plate1	Visit 1	Active	INF	OID20728	Q8WXD2	-6.5443
SCG3	TR20069	0.978864	Plate1	Visit 1	Active	INF	OID20728	Q8WXD2	-6.5443
SCG3	TR20045	0.733812	Plate1	Visit 1	Active	INF	OID20728	Q8WXD2	-6.5443
SCG3	TR20066	-2.3731	Plate1	Visit 1	Placebo	INF	OID20728	Q8WXD2	-6.5443
SCG3	TR20087	-0.146025	Plate1	Visit 1		INF	OID20728	Q8WXD2	-6.5443
SCG3	TR20064	0.663288	Plate1	Visit 1	Active	INF	OID20728	Q8WXD2	-6.5443
SCG3	TR20020	-0.0930264	Plate1	Visit 1	Active	INF	OID20728	Q8WXD2	-6.5443
SCG3	TR20016	-0.190093	Plate1	Visit 1	Placebo	INF	OID20728	Q8WXD2	-6.5443
SCG3	TR20076	0.887883	Plate2	Visit 1	Placebo	INF	OID20728	Q8WXD2	-6.50315
SCG3	TR20102	0.60207	Plate2	Visit 1	Active	INF	OID20728	Q8WXD2	-6.50315
SCG3	TR20080	-0.570553	Plate2	Visit 1	Placebo	INF	OID20728	Q8WXD2	-6.50315
SCG3	TR20083	0.315412	Plate2	Visit 1		INF	OID20728	Q8WXD2	-6.50315
SCG3	TR20001	0.258077	Plate2	Visit 1		INF	OID20728	Q8WXD2	-6.50315
SCG3	TR20032	0.663196	Plate2	Visit 1	Active	INF	OID20728	Q8WXD2	-6.50315
SCG3	TR20037	0.884429	Plate2	Visit 1	Active	INF	OID20728	Q8WXD2	-6.50315
SCG3	TR20068	0.222828	Plate2	Visit 1	Active	INF	OID20728	Q8WXD2	-6.50315
SCG3	TR20034	0.996173	Plate2	Visit 1		INF	OID20728	Q8WXD2	-6.50315
SCG3	TR20095	-1.19687	Plate2	Visit 1	Active	INF	OID20728	Q8WXD2	-6.50315
SCG3	TR20098	-0.0570374	Plate2	Visit 1	Placebo	INF	OID20728	Q8WXD2	-6.50315
SCG3	TR20028	0.127833	Plate2	Visit 1	Active	INF	OID20728	Q8WXD2	-6.50315
SCG3	TR20005	0.186287	Plate2	Visit 1	Active	INF	OID20728	Q8WXD2	-6.50315
SCG3	TR20101	-0.545346	Plate2	Visit 1	Active	INF	OID20728	Q8WXD2	-6.50315
SCG3	TR20086	-0.444903	Plate2	Visit 1		INF	OID20728	Q8WXD2	-6.50315
SCG3	TR20021	-1.13333	Plate2	Visit 1	Active	INF	OID20728	Q8WXD2	-6.50315
SCG3	TR20096	0.654127	Plate2	Visit 1	Placebo	INF	OID20728	Q8WXD2	-6.50315
SCG3	TR20084	0.0368393	Plate2	Visit 1	Active	INF	OID20728	Q8WXD2	-6.50315
SCG3	TR20022	-0.558062	Plate2	Visit 1	Placebo	INF	OID20728	Q8WXD2	-6.50315
SCG3	TR20091	0.125038	Plate2	Visit 1	Active	INF	OID20728	Q8WXD2	-6.50315
SCG3	TR20092	-0.694403	Plate2	Visit 1		INF	OID20728	Q8WXD2	-6.50315
SCG3	TR20023	0.928444	Plate2	Visit 1	Placebo	INF	OID20728	Q8WXD2	-6.50315
SCG3	TR20105	0.330089	Plate4	Visit 1	Active	INF	OID20728	Q8WXD2	-6.86248
SCG3	TR20060	-0.18708	Plate4	Visit 1	Active	INF	OID20728	Q8WXD2	-6.86248
SCG3	TR20077	0.488233	Plate4	Visit 1	Active	INF	OID20728	Q8WXD2	-6.86248
SCG3	TR20107	-0.466045	Plate4	Visit 1	Active	INF	OID20728	Q8WXD2	-6.86248
SCG3	TR20019	0.0435881	Plate4	Visit 1		INF	OID20728	Q8WXD2	-6.86248
SCG3	TR20029	0.53289	Plate4	Visit 1		INF	OID20728	Q8WXD2	-6.86248
SCG3	TR20082	0.552848	Plate4	Visit 1	Placebo	INF	OID20728	Q8WXD2	-6.86248
SCG3	TR20013	0.13546	Plate4	Visit 1	Active	INF	OID20728	Q8WXD2	-6.86248
SCG3	TR20090	0.133477	Plate4	Visit 1		INF	OID20728	Q8WXD2	-6.86248
SCG3	TR20014	-0.185593	Plate4	Visit 1	Active	INF	OID20728	Q8WXD2	-6.86248
SCG3	TR20094	-1.93018	Plate4	Visit 1	Active	INF	OID20728	Q8WXD2	-6.86248
SCG3	TR20048	0.658791	Plate4	Visit 1	Placebo	INF	OID20728	Q8WXD2	-6.86248
SCG3	TR20103	-0.190709	Plate4	Visit 1	Placebo	INF	OID20728	Q8WXD2	-6.86248
SCG3	TR20118	-0.219454	Plate4	Visit 1	Active	INF	OID20728	Q8WXD2	-6.86248
SCG3	TR20117	-1.07144	Plate4	Visit 1	Placebo	INF	OID20728	Q8WXD2	-6.86248
SCG3	TR20014	-3.94779	Plate1	Visit 3	Active	INF	OID20728	Q8WXD2	-6.5443
SCG3	TR20094	-0.0524681	Plate1	Visit 3	Active	INF	OID20728	Q8WXD2	-6.5443
SCG3	TR20060	-0.107507	Plate1	Visit 3	Active	INF	OID20728	Q8WXD2	-6.5443
SCG3	TR20022	-0.0275913	Plate1	Visit 3	Placebo	INF	OID20728	Q8WXD2	-6.5443
SCG3	TR20079	0.481967	Plate1	Visit 3	Active	INF	OID20728	Q8WXD2	-6.5443
SCG3	TR20041	0.705091	Plate1	Visit 3	Active	INF	OID20728	Q8WXD2	-6.5443
SCG3	TR20075	-0.0589161	Plate1	Visit 3	Active	INF	OID20728	Q8WXD2	-6.5443
SCG3	TR20069	0.704211	Plate1	Visit 3	Active	INF	OID20728	Q8WXD2	-6.5443
SCG3	TR20013	0.374316	Plate1	Visit 3	Active	INF	OID20728	Q8WXD2	-6.5443
SCG3	TR20095	-0.747115	Plate1	Visit 3	Active	INF	OID20728	Q8WXD2	-6.5443
SCG3	TR20084	0.707999	Plate2	Visit 3	Active	INF	OID20728	Q8WXD2	-6.50315
SCG3	TR20032	0.608866	Plate2	Visit 3	Active	INF	OID20728	Q8WXD2	-6.50315
SCG3	TR20005	0.164302	Plate2	Visit 3	Active	INF	OID20728	Q8WXD2	-6.50315
SCG3	TR20080	-0.258991	Plate2	Visit 3	Placebo	INF	OID20728	Q8WXD2	-6.50315
SCG3	TR20007	0.0170431	Plate2	Visit 3	Active	INF	OID20728	Q8WXD2	-6.50315
SCG3	TR20081	-0.726857	Plate2	Visit 3	Active	INF	OID20728	Q8WXD2	-6.50315
SCG3	TR20064	0.419445	Plate2	Visit 3	Active	INF	OID20728	Q8WXD2	-6.50315
SCG3	TR20021	0.241236	Plate2	Visit 3	Active	INF	OID20728	Q8WXD2	-6.50315
SCG3	TR20015	0.0301087	Plate2	Visit 3	Active	INF	OID20728	Q8WXD2	-6.50315
SCG3	TR20016	0.317563	Plate2	Visit 3	Placebo	INF	OID20728	Q8WXD2	-6.50315
SCG3	TR20093	-2.62453	Plate2	Visit 3	Active	INF	OID20728	Q8WXD2	-6.50315
SCG3	TR20020	0.0131519	Plate2	Visit 3	Active	INF	OID20728	Q8WXD2	-6.50315
SCG3	TR20044	1.15329	Plate2	Visit 3	Active	INF	OID20728	Q8WXD2	-6.50315
SCG3	TR20068	0.524046	Plate2	Visit 3	Active	INF	OID20728	Q8WXD2	-6.50315
SCG3	TR20042	-0.108218	Plate4	Visit 3	Placebo	INF	OID20728	Q8WXD2	-6.86248
SCG3	TR20028	-0.732897	Plate4	Visit 3	Active	INF	OID20728	Q8WXD2	-6.86248
SCG3	TR20091	0.675866	Plate4	Visit 3	Active	INF	OID20728	Q8WXD2	-6.86248
SCG3	TR20023	-1.37242	Plate4	Visit 3	Placebo	INF	OID20728	Q8WXD2	-6.86248
SCG3	TR20066	0.187659	Plate4	Visit 3	Placebo	INF	OID20728	Q8WXD2	-6.86248
SCGB1A1	TR20042	1.23351	Plate1	Visit 1	Placebo	INF	OID20688	P11684	-6.09546
SCGB1A1	TR20081	0.570311	Plate1	Visit 1	Active	INF	OID20688	P11684	-6.09546
SCGB1A1	TR20075	-2.92916	Plate1	Visit 1	Active	INF	OID20688	P11684	-6.09546
SCGB1A1	TR20114	0.32456	Plate1	Visit 1	Active	INF	OID20688	P11684	-6.09546
SCGB1A1	TR20109	-1.69603	Plate1	Visit 1	Placebo	INF	OID20688	P11684	-6.09546
SCGB1A1	TR20044	0.427896	Plate1	Visit 1	Active	INF	OID20688	P11684	-6.09546
SCGB1A1	TR20106	0.889731	Plate1	Visit 1	Active	INF	OID20688	P11684	-6.09546
SCGB1A1	TR20079	1.46213	Plate1	Visit 1	Active	INF	OID20688	P11684	-6.09546
SCGB1A1	TR20025	0.937696	Plate1	Visit 1		INF	OID20688	P11684	-6.09546
SCGB1A1	TR20017	0.87814	Plate1	Visit 1		INF	OID20688	P11684	-6.09546
SCGB1A1	TR20015	0.0811131	Plate1	Visit 1	Active	INF	OID20688	P11684	-6.09546
SCGB1A1	TR20007	1.03719	Plate1	Visit 1	Active	INF	OID20688	P11684	-6.09546
SCGB1A1	TR20041	1.49595	Plate1	Visit 1	Active	INF	OID20688	P11684	-6.09546
SCGB1A1	TR20093	-1.83753	Plate1	Visit 1	Active	INF	OID20688	P11684	-6.09546
SCGB1A1	TR20104	-1.14215	Plate1	Visit 1	Active	INF	OID20688	P11684	-6.09546
SCGB1A1	TR20119	-0.622266	Plate1	Visit 1	Active	INF	OID20688	P11684	-6.09546
SCGB1A1	TR20069	0.464018	Plate1	Visit 1	Active	INF	OID20688	P11684	-6.09546
SCGB1A1	TR20045	2.02753	Plate1	Visit 1	Active	INF	OID20688	P11684	-6.09546
SCGB1A1	TR20066	-1.16277	Plate1	Visit 1	Placebo	INF	OID20688	P11684	-6.09546
SCGB1A1	TR20087	0.680056	Plate1	Visit 1		INF	OID20688	P11684	-6.09546
SCGB1A1	TR20064	0.655874	Plate1	Visit 1	Active	INF	OID20688	P11684	-6.09546
SCGB1A1	TR20020	-1.21409	Plate1	Visit 1	Active	INF	OID20688	P11684	-6.09546
SCGB1A1	TR20016	0.645835	Plate1	Visit 1	Placebo	INF	OID20688	P11684	-6.09546
SCGB1A1	TR20076	1.1555	Plate2	Visit 1	Placebo	INF	OID20688	P11684	-5.7202
SCGB1A1	TR20102	1.01529	Plate2	Visit 1	Active	INF	OID20688	P11684	-5.7202
SCGB1A1	TR20080	-1.0193	Plate2	Visit 1	Placebo	INF	OID20688	P11684	-5.7202
SCGB1A1	TR20083	-1.27524	Plate2	Visit 1		INF	OID20688	P11684	-5.7202
SCGB1A1	TR20001	1.28572	Plate2	Visit 1		INF	OID20688	P11684	-5.7202
SCGB1A1	TR20032	0.887796	Plate2	Visit 1	Active	INF	OID20688	P11684	-5.7202
SCGB1A1	TR20037	1.17939	Plate2	Visit 1	Active	INF	OID20688	P11684	-5.7202
SCGB1A1	TR20068	-0.853501	Plate2	Visit 1	Active	INF	OID20688	P11684	-5.7202
SCGB1A1	TR20034	1.02083	Plate2	Visit 1		INF	OID20688	P11684	-5.7202
SCGB1A1	TR20095	0.213821	Plate2	Visit 1	Active	INF	OID20688	P11684	-5.7202
SCGB1A1	TR20098	0.726274	Plate2	Visit 1	Placebo	INF	OID20688	P11684	-5.7202
SCGB1A1	TR20028	0.588952	Plate2	Visit 1	Active	INF	OID20688	P11684	-5.7202
SCGB1A1	TR20005	0.660153	Plate2	Visit 1	Active	INF	OID20688	P11684	-5.7202
SCGB1A1	TR20101	-0.596401	Plate2	Visit 1	Active	INF	OID20688	P11684	-5.7202
SCGB1A1	TR20086	0.344998	Plate2	Visit 1		INF	OID20688	P11684	-5.7202
SCGB1A1	TR20021	-0.0994962	Plate2	Visit 1	Active	INF	OID20688	P11684	-5.7202
SCGB1A1	TR20096	0.844561	Plate2	Visit 1	Placebo	INF	OID20688	P11684	-5.7202
SCGB1A1	TR20084	1.23409	Plate2	Visit 1	Active	INF	OID20688	P11684	-5.7202
SCGB1A1	TR20022	-1.85679	Plate2	Visit 1	Placebo	INF	OID20688	P11684	-5.7202
SCGB1A1	TR20091	0.484958	Plate2	Visit 1	Active	INF	OID20688	P11684	-5.7202
SCGB1A1	TR20092	0.356764	Plate2	Visit 1		INF	OID20688	P11684	-5.7202
SCGB1A1	TR20023	0.497946	Plate2	Visit 1	Placebo	INF	OID20688	P11684	-5.7202
SCGB1A1	TR20105	-0.720747	Plate4	Visit 1	Active	INF	OID20688	P11684	-6.04868
SCGB1A1	TR20060	0.589342	Plate4	Visit 1	Active	INF	OID20688	P11684	-6.04868
SCGB1A1	TR20077	0.874853	Plate4	Visit 1	Active	INF	OID20688	P11684	-6.04868
SCGB1A1	TR20107	-0.141862	Plate4	Visit 1	Active	INF	OID20688	P11684	-6.04868
SCGB1A1	TR20019	0.444343	Plate4	Visit 1		INF	OID20688	P11684	-6.04868
SCGB1A1	TR20029	0.292359	Plate4	Visit 1		INF	OID20688	P11684	-6.04868
SCGB1A1	TR20082	-0.153527	Plate4	Visit 1	Placebo	INF	OID20688	P11684	-6.04868
SCGB1A1	TR20013	1.52265	Plate4	Visit 1	Active	INF	OID20688	P11684	-6.04868
SCGB1A1	TR20090	-0.316167	Plate4	Visit 1		INF	OID20688	P11684	-6.04868
SCGB1A1	TR20014	0.566049	Plate4	Visit 1	Active	INF	OID20688	P11684	-6.04868
SCGB1A1	TR20094	-1.80157	Plate4	Visit 1	Active	INF	OID20688	P11684	-6.04868
SCGB1A1	TR20048	0.683856	Plate4	Visit 1	Placebo	INF	OID20688	P11684	-6.04868
SCGB1A1	TR20103	-0.363239	Plate4	Visit 1	Placebo	INF	OID20688	P11684	-6.04868
SCGB1A1	TR20118	-1.34885	Plate4	Visit 1	Active	INF	OID20688	P11684	-6.04868
SCGB1A1	TR20117	-0.248874	Plate4	Visit 1	Placebo	INF	OID20688	P11684	-6.04868
SCGB1A1	TR20014	-3.25906	Plate1	Visit 3	Active	INF	OID20688	P11684	-6.09546
SCGB1A1	TR20094	0.311741	Plate1	Visit 3	Active	INF	OID20688	P11684	-6.09546
SCGB1A1	TR20060	0.788509	Plate1	Visit 3	Active	INF	OID20688	P11684	-6.09546
SCGB1A1	TR20022	-0.859235	Plate1	Visit 3	Placebo	INF	OID20688	P11684	-6.09546
SCGB1A1	TR20079	0.578363	Plate1	Visit 3	Active	INF	OID20688	P11684	-6.09546
SCGB1A1	TR20041	1.35813	Plate1	Visit 3	Active	INF	OID20688	P11684	-6.09546
SCGB1A1	TR20075	0.570241	Plate1	Visit 3	Active	INF	OID20688	P11684	-6.09546
SCGB1A1	TR20069	-0.0792613	Plate1	Visit 3	Active	INF	OID20688	P11684	-6.09546
SCGB1A1	TR20013	1.20048	Plate1	Visit 3	Active	INF	OID20688	P11684	-6.09546
SCGB1A1	TR20095	0.326176	Plate1	Visit 3	Active	INF	OID20688	P11684	-6.09546
SCGB1A1	TR20084	1.20195	Plate2	Visit 3	Active	INF	OID20688	P11684	-5.7202
SCGB1A1	TR20032	1.30154	Plate2	Visit 3	Active	INF	OID20688	P11684	-5.7202
SCGB1A1	TR20005	0.375401	Plate2	Visit 3	Active	INF	OID20688	P11684	-5.7202
SCGB1A1	TR20080	0.181156	Plate2	Visit 3	Placebo	INF	OID20688	P11684	-5.7202
SCGB1A1	TR20007	1.10025	Plate2	Visit 3	Active	INF	OID20688	P11684	-5.7202
SCGB1A1	TR20081	0.232481	Plate2	Visit 3	Active	INF	OID20688	P11684	-5.7202
SCGB1A1	TR20064	0.898756	Plate2	Visit 3	Active	INF	OID20688	P11684	-5.7202
SCGB1A1	TR20021	0.809364	Plate2	Visit 3	Active	INF	OID20688	P11684	-5.7202
SCGB1A1	TR20015	-0.365601	Plate2	Visit 3	Active	INF	OID20688	P11684	-5.7202
SCGB1A1	TR20016	1.07703	Plate2	Visit 3	Placebo	INF	OID20688	P11684	-5.7202
SCGB1A1	TR20093	-2.42052	Plate2	Visit 3	Active	INF	OID20688	P11684	-5.7202
SCGB1A1	TR20020	-0.479308	Plate2	Visit 3	Active	INF	OID20688	P11684	-5.7202
SCGB1A1	TR20044	1.06035	Plate2	Visit 3	Active	INF	OID20688	P11684	-5.7202
SCGB1A1	TR20068	-0.963508	Plate2	Visit 3	Active	INF	OID20688	P11684	-5.7202
SCGB1A1	TR20042	0.520273	Plate4	Visit 3	Placebo	INF	OID20688	P11684	-6.04868
SCGB1A1	TR20028	-0.614539	Plate4	Visit 3	Active	INF	OID20688	P11684	-6.04868
SCGB1A1	TR20091	0.542258	Plate4	Visit 3	Active	INF	OID20688	P11684	-6.04868
SCGB1A1	TR20023	-1.78625	Plate4	Visit 3	Placebo	INF	OID20688	P11684	-6.04868
SCGB1A1	TR20066	0.94177	Plate4	Visit 3	Placebo	INF	OID20688	P11684	-6.04868
SCGB3A2	TR20042	1.6611	Plate1	Visit 1	Placebo	INF	OID20723	Q96PL1	-5.76844
SCGB3A2	TR20081	2.86639	Plate1	Visit 1	Active	INF	OID20723	Q96PL1	-5.76844
SCGB3A2	TR20075	-1.40848	Plate1	Visit 1	Active	INF	OID20723	Q96PL1	-5.76844
SCGB3A2	TR20114	0.452804	Plate1	Visit 1	Active	INF	OID20723	Q96PL1	-5.76844
SCGB3A2	TR20109	0.218266	Plate1	Visit 1	Placebo	INF	OID20723	Q96PL1	-5.76844
SCGB3A2	TR20044	1.40358	Plate1	Visit 1	Active	INF	OID20723	Q96PL1	-5.76844
SCGB3A2	TR20106	2.7189	Plate1	Visit 1	Active	INF	OID20723	Q96PL1	-5.76844
SCGB3A2	TR20079	1.79249	Plate1	Visit 1	Active	INF	OID20723	Q96PL1	-5.76844
SCGB3A2	TR20025	1.22185	Plate1	Visit 1		INF	OID20723	Q96PL1	-5.76844
SCGB3A2	TR20017	4.15729	Plate1	Visit 1		INF	OID20723	Q96PL1	-5.76844
SCGB3A2	TR20015	0.0375314	Plate1	Visit 1	Active	INF	OID20723	Q96PL1	-5.76844
SCGB3A2	TR20007	1.31882	Plate1	Visit 1	Active	INF	OID20723	Q96PL1	-5.76844
SCGB3A2	TR20041	1.54414	Plate1	Visit 1	Active	INF	OID20723	Q96PL1	-5.76844
SCGB3A2	TR20093	-0.408495	Plate1	Visit 1	Active	INF	OID20723	Q96PL1	-5.76844
SCGB3A2	TR20104	2.58907	Plate1	Visit 1	Active	INF	OID20723	Q96PL1	-5.76844
SCGB3A2	TR20119	0.659636	Plate1	Visit 1	Active	INF	OID20723	Q96PL1	-5.76844
SCGB3A2	TR20069	2.18856	Plate1	Visit 1	Active	INF	OID20723	Q96PL1	-5.76844
SCGB3A2	TR20045	1.54191	Plate1	Visit 1	Active	INF	OID20723	Q96PL1	-5.76844
SCGB3A2	TR20066	-1.88185	Plate1	Visit 1	Placebo	INF	OID20723	Q96PL1	-5.76844
SCGB3A2	TR20087	-0.420244	Plate1	Visit 1		INF	OID20723	Q96PL1	-5.76844
SCGB3A2	TR20064	3.22233	Plate1	Visit 1	Active	INF	OID20723	Q96PL1	-5.76844
SCGB3A2	TR20020	1.16451	Plate1	Visit 1	Active	INF	OID20723	Q96PL1	-5.76844
SCGB3A2	TR20016	1.73098	Plate1	Visit 1	Placebo	INF	OID20723	Q96PL1	-5.76844
SCGB3A2	TR20076	1.24751	Plate2	Visit 1	Placebo	INF	OID20723	Q96PL1	-5.62413
SCGB3A2	TR20102	2.44969	Plate2	Visit 1	Active	INF	OID20723	Q96PL1	-5.62413
SCGB3A2	TR20080	0.72592	Plate2	Visit 1	Placebo	INF	OID20723	Q96PL1	-5.62413
SCGB3A2	TR20083	1.16263	Plate2	Visit 1		INF	OID20723	Q96PL1	-5.62413
SCGB3A2	TR20001	0.524472	Plate2	Visit 1		INF	OID20723	Q96PL1	-5.62413
SCGB3A2	TR20032	0.885845	Plate2	Visit 1	Active	INF	OID20723	Q96PL1	-5.62413
SCGB3A2	TR20037	2.06424	Plate2	Visit 1	Active	INF	OID20723	Q96PL1	-5.62413
SCGB3A2	TR20068	2.31344	Plate2	Visit 1	Active	INF	OID20723	Q96PL1	-5.62413
SCGB3A2	TR20034	2.35511	Plate2	Visit 1		INF	OID20723	Q96PL1	-5.62413
SCGB3A2	TR20095	1.18147	Plate2	Visit 1	Active	INF	OID20723	Q96PL1	-5.62413
SCGB3A2	TR20098	1.78342	Plate2	Visit 1	Placebo	INF	OID20723	Q96PL1	-5.62413
SCGB3A2	TR20028	0.23327	Plate2	Visit 1	Active	INF	OID20723	Q96PL1	-5.62413
SCGB3A2	TR20005	0.633372	Plate2	Visit 1	Active	INF	OID20723	Q96PL1	-5.62413
SCGB3A2	TR20101	0.0822395	Plate2	Visit 1	Active	INF	OID20723	Q96PL1	-5.62413
SCGB3A2	TR20086	0.102247	Plate2	Visit 1		INF	OID20723	Q96PL1	-5.62413
SCGB3A2	TR20021	1.67923	Plate2	Visit 1	Active	INF	OID20723	Q96PL1	-5.62413
SCGB3A2	TR20096	2.03462	Plate2	Visit 1	Placebo	INF	OID20723	Q96PL1	-5.62413
SCGB3A2	TR20084	1.05493	Plate2	Visit 1	Active	INF	OID20723	Q96PL1	-5.62413
SCGB3A2	TR20022	2.18429	Plate2	Visit 1	Placebo	INF	OID20723	Q96PL1	-5.62413
SCGB3A2	TR20091	2.20381	Plate2	Visit 1	Active	INF	OID20723	Q96PL1	-5.62413
SCGB3A2	TR20092	0.414581	Plate2	Visit 1		INF	OID20723	Q96PL1	-5.62413
SCGB3A2	TR20023	1.80933	Plate2	Visit 1	Placebo	INF	OID20723	Q96PL1	-5.62413
SCGB3A2	TR20105	-0.104997	Plate4	Visit 1	Active	INF	OID20723	Q96PL1	-5.80768
SCGB3A2	TR20060	1.14791	Plate4	Visit 1	Active	INF	OID20723	Q96PL1	-5.80768
SCGB3A2	TR20077	1.45691	Plate4	Visit 1	Active	INF	OID20723	Q96PL1	-5.80768
SCGB3A2	TR20107	0.449504	Plate4	Visit 1	Active	INF	OID20723	Q96PL1	-5.80768
SCGB3A2	TR20019	1.73952	Plate4	Visit 1		INF	OID20723	Q96PL1	-5.80768
SCGB3A2	TR20029	2.19326	Plate4	Visit 1		INF	OID20723	Q96PL1	-5.80768
SCGB3A2	TR20082	1.81708	Plate4	Visit 1	Placebo	INF	OID20723	Q96PL1	-5.80768
SCGB3A2	TR20013	1.65738	Plate4	Visit 1	Active	INF	OID20723	Q96PL1	-5.80768
SCGB3A2	TR20090	2.10351	Plate4	Visit 1		INF	OID20723	Q96PL1	-5.80768
SCGB3A2	TR20014	2.27023	Plate4	Visit 1	Active	INF	OID20723	Q96PL1	-5.80768
SCGB3A2	TR20094	-1.48451	Plate4	Visit 1	Active	INF	OID20723	Q96PL1	-5.80768
SCGB3A2	TR20048	0.11228	Plate4	Visit 1	Placebo	INF	OID20723	Q96PL1	-5.80768
SCGB3A2	TR20103	3.06515	Plate4	Visit 1	Placebo	INF	OID20723	Q96PL1	-5.80768
SCGB3A2	TR20118	0.995004	Plate4	Visit 1	Active	INF	OID20723	Q96PL1	-5.80768
SCGB3A2	TR20117	0.471198	Plate4	Visit 1	Placebo	INF	OID20723	Q96PL1	-5.80768
SCGB3A2	TR20014	-1.24157	Plate1	Visit 3	Active	INF	OID20723	Q96PL1	-5.76844
SCGB3A2	TR20094	0.498856	Plate1	Visit 3	Active	INF	OID20723	Q96PL1	-5.76844
SCGB3A2	TR20060	1.66866	Plate1	Visit 3	Active	INF	OID20723	Q96PL1	-5.76844
SCGB3A2	TR20022	2.23846	Plate1	Visit 3	Placebo	INF	OID20723	Q96PL1	-5.76844
SCGB3A2	TR20079	1.07599	Plate1	Visit 3	Active	INF	OID20723	Q96PL1	-5.76844
SCGB3A2	TR20041	2.01057	Plate1	Visit 3	Active	INF	OID20723	Q96PL1	-5.76844
SCGB3A2	TR20075	1.8485	Plate1	Visit 3	Active	INF	OID20723	Q96PL1	-5.76844
SCGB3A2	TR20069	2.07704	Plate1	Visit 3	Active	INF	OID20723	Q96PL1	-5.76844
SCGB3A2	TR20013	1.1609	Plate1	Visit 3	Active	INF	OID20723	Q96PL1	-5.76844
SCGB3A2	TR20095	1.30468	Plate1	Visit 3	Active	INF	OID20723	Q96PL1	-5.76844
SCGB3A2	TR20084	1.01504	Plate2	Visit 3	Active	INF	OID20723	Q96PL1	-5.62413
SCGB3A2	TR20032	1.26464	Plate2	Visit 3	Active	INF	OID20723	Q96PL1	-5.62413
SCGB3A2	TR20005	1.53151	Plate2	Visit 3	Active	INF	OID20723	Q96PL1	-5.62413
SCGB3A2	TR20080	-0.12819	Plate2	Visit 3	Placebo	INF	OID20723	Q96PL1	-5.62413
SCGB3A2	TR20007	1.3959	Plate2	Visit 3	Active	INF	OID20723	Q96PL1	-5.62413
SCGB3A2	TR20081	2.34181	Plate2	Visit 3	Active	INF	OID20723	Q96PL1	-5.62413
SCGB3A2	TR20064	2.83842	Plate2	Visit 3	Active	INF	OID20723	Q96PL1	-5.62413
SCGB3A2	TR20021	2.30965	Plate2	Visit 3	Active	INF	OID20723	Q96PL1	-5.62413
SCGB3A2	TR20015	0.186203	Plate2	Visit 3	Active	INF	OID20723	Q96PL1	-5.62413
SCGB3A2	TR20016	1.5442	Plate2	Visit 3	Placebo	INF	OID20723	Q96PL1	-5.62413
SCGB3A2	TR20093	-1.20546	Plate2	Visit 3	Active	INF	OID20723	Q96PL1	-5.62413
SCGB3A2	TR20020	1.31951	Plate2	Visit 3	Active	INF	OID20723	Q96PL1	-5.62413
SCGB3A2	TR20044	2.23062	Plate2	Visit 3	Active	INF	OID20723	Q96PL1	-5.62413
SCGB3A2	TR20068	2.44814	Plate2	Visit 3	Active	INF	OID20723	Q96PL1	-5.62413
SCGB3A2	TR20042	0.991673	Plate4	Visit 3	Placebo	INF	OID20723	Q96PL1	-5.80768
SCGB3A2	TR20028	-0.984065	Plate4	Visit 3	Active	INF	OID20723	Q96PL1	-5.80768
SCGB3A2	TR20091	2.86978	Plate4	Visit 3	Active	INF	OID20723	Q96PL1	-5.80768
SCGB3A2	TR20023	-0.613642	Plate4	Visit 3	Placebo	INF	OID20723	Q96PL1	-5.80768
SCGB3A2	TR20066	0.644612	Plate4	Visit 3	Placebo	INF	OID20723	Q96PL1	-5.80768
SCGN	TR20042	-0.740553	Plate1	Visit 1	Placebo	INF	OID20457	O76038	-1.70014
SCGN	TR20081	0.0336509	Plate1	Visit 1	Active	INF	OID20457	O76038	-1.70014
SCGN	TR20075	0.276038	Plate1	Visit 1	Active	INF	OID20457	O76038	-1.70014
SCGN	TR20114	0.606814	Plate1	Visit 1	Active	INF	OID20457	O76038	-1.70014
SCGN	TR20109	-0.461292	Plate1	Visit 1	Placebo	INF	OID20457	O76038	-1.70014
SCGN	TR20044	0.817748	Plate1	Visit 1	Active	INF	OID20457	O76038	-1.70014
SCGN	TR20106	-0.159055	Plate1	Visit 1	Active	INF	OID20457	O76038	-1.70014
SCGN	TR20079	-0.0573003	Plate1	Visit 1	Active	INF	OID20457	O76038	-1.70014
SCGN	TR20025	-0.282277	Plate1	Visit 1		INF	OID20457	O76038	-1.70014
SCGN	TR20017	0.309836	Plate1	Visit 1		INF	OID20457	O76038	-1.70014
SCGN	TR20015	-0.130471	Plate1	Visit 1	Active	INF	OID20457	O76038	-1.70014
SCGN	TR20007	-0.460562	Plate1	Visit 1	Active	INF	OID20457	O76038	-1.70014
SCGN	TR20041	0.321066	Plate1	Visit 1	Active	INF	OID20457	O76038	-1.70014
SCGN	TR20093	-0.144023	Plate1	Visit 1	Active	INF	OID20457	O76038	-1.70014
SCGN	TR20104	-0.347876	Plate1	Visit 1	Active	INF	OID20457	O76038	-1.70014
SCGN	TR20119	-0.853803	Plate1	Visit 1	Active	INF	OID20457	O76038	-1.70014
SCGN	TR20069	-0.435311	Plate1	Visit 1	Active	INF	OID20457	O76038	-1.70014
SCGN	TR20045	0.811094	Plate1	Visit 1	Active	INF	OID20457	O76038	-1.70014
SCGN	TR20066	1.11814	Plate1	Visit 1	Placebo	INF	OID20457	O76038	-1.70014
SCGN	TR20087	-0.594365	Plate1	Visit 1		INF	OID20457	O76038	-1.70014
SCGN	TR20064	0.35583	Plate1	Visit 1	Active	INF	OID20457	O76038	-1.70014
SCGN	TR20020	1.48181	Plate1	Visit 1	Active	INF	OID20457	O76038	-1.70014
SCGN	TR20016	0.502742	Plate1	Visit 1	Placebo	INF	OID20457	O76038	-1.70014
SCGN	TR20076	0.397337	Plate2	Visit 1	Placebo	INF	OID20457	O76038	-0.970333
SCGN	TR20102	0.94666	Plate2	Visit 1	Active	INF	OID20457	O76038	-0.970333
SCGN	TR20080	0.0958487	Plate2	Visit 1	Placebo	INF	OID20457	O76038	-0.970333
SCGN	TR20083	0.804304	Plate2	Visit 1		INF	OID20457	O76038	-0.970333
SCGN	TR20001	1.07878	Plate2	Visit 1		INF	OID20457	O76038	-0.970333
SCGN	TR20032	-0.312727	Plate2	Visit 1	Active	INF	OID20457	O76038	-0.970333
SCGN	TR20037	0.417569	Plate2	Visit 1	Active	INF	OID20457	O76038	-0.970333
SCGN	TR20068	1.63536	Plate2	Visit 1	Active	INF	OID20457	O76038	-0.970333
SCGN	TR20034	1.09436	Plate2	Visit 1		INF	OID20457	O76038	-0.970333
SCGN	TR20095	0.629782	Plate2	Visit 1	Active	INF	OID20457	O76038	-0.970333
SCGN	TR20098	-0.26123	Plate2	Visit 1	Placebo	INF	OID20457	O76038	-0.970333
SCGN	TR20028	-0.147489	Plate2	Visit 1	Active	INF	OID20457	O76038	-0.970333
SCGN	TR20005	-0.56791	Plate2	Visit 1	Active	INF	OID20457	O76038	-0.970333
SCGN	TR20101	0.254155	Plate2	Visit 1	Active	INF	OID20457	O76038	-0.970333
SCGN	TR20086	0.234184	Plate2	Visit 1		INF	OID20457	O76038	-0.970333
SCGN	TR20021	1.03506	Plate2	Visit 1	Active	INF	OID20457	O76038	-0.970333
SCGN	TR20096	-0.265568	Plate2	Visit 1	Placebo	INF	OID20457	O76038	-0.970333
SCGN	TR20084	1.1861	Plate2	Visit 1	Active	INF	OID20457	O76038	-0.970333
SCGN	TR20022	-0.400145	Plate2	Visit 1	Placebo	INF	OID20457	O76038	-0.970333
SCGN	TR20091	-0.344678	Plate2	Visit 1	Active	INF	OID20457	O76038	-0.970333
SCGN	TR20092	0.0948805	Plate2	Visit 1		INF	OID20457	O76038	-0.970333
SCGN	TR20023	0.357746	Plate2	Visit 1	Placebo	INF	OID20457	O76038	-0.970333
SCGN	TR20105	0.768088	Plate4	Visit 1	Active	INF	OID20457	O76038	-0.685726
SCGN	TR20060	0.812637	Plate4	Visit 1	Active	INF	OID20457	O76038	-0.685726
SCGN	TR20077	0.109578	Plate4	Visit 1	Active	INF	OID20457	O76038	-0.685726
SCGN	TR20107	0.0671295	Plate4	Visit 1	Active	INF	OID20457	O76038	-0.685726
SCGN	TR20019	-0.124676	Plate4	Visit 1		INF	OID20457	O76038	-0.685726
SCGN	TR20029	0.7295	Plate4	Visit 1		INF	OID20457	O76038	-0.685726
SCGN	TR20082	1.59203	Plate4	Visit 1	Placebo	INF	OID20457	O76038	-0.685726
SCGN	TR20013	1.12089	Plate4	Visit 1	Active	INF	OID20457	O76038	-0.685726
SCGN	TR20090	-0.093107	Plate4	Visit 1		INF	OID20457	O76038	-0.685726
SCGN	TR20014	0.935393	Plate4	Visit 1	Active	INF	OID20457	O76038	-0.685726
SCGN	TR20094	0.629648	Plate4	Visit 1	Active	INF	OID20457	O76038	-0.685726
SCGN	TR20048	0.895726	Plate4	Visit 1	Placebo	INF	OID20457	O76038	-0.685726
SCGN	TR20103	-0.289344	Plate4	Visit 1	Placebo	INF	OID20457	O76038	-0.685726
SCGN	TR20118	0.00879562	Plate4	Visit 1	Active	INF	OID20457	O76038	-0.685726
SCGN	TR20117	0.988406	Plate4	Visit 1	Placebo	INF	OID20457	O76038	-0.685726
SCGN	TR20014	-1.62453	Plate1	Visit 3	Active	INF	OID20457	O76038	-1.70014
SCGN	TR20094	0.0170978	Plate1	Visit 3	Active	INF	OID20457	O76038	-1.70014
SCGN	TR20060	0.0367197	Plate1	Visit 3	Active	INF	OID20457	O76038	-1.70014
SCGN	TR20022	-0.101366	Plate1	Visit 3	Placebo	INF	OID20457	O76038	-1.70014
SCGN	TR20079	-1.19919	Plate1	Visit 3	Active	INF	OID20457	O76038	-1.70014
SCGN	TR20041	-0.0574415	Plate1	Visit 3	Active	INF	OID20457	O76038	-1.70014
SCGN	TR20075	0.0131191	Plate1	Visit 3	Active	INF	OID20457	O76038	-1.70014
SCGN	TR20069	-0.945242	Plate1	Visit 3	Active	INF	OID20457	O76038	-1.70014
SCGN	TR20013	0.0120125	Plate1	Visit 3	Active	INF	OID20457	O76038	-1.70014
SCGN	TR20095	0.33587	Plate1	Visit 3	Active	INF	OID20457	O76038	-1.70014
SCGN	TR20084	-0.11157	Plate2	Visit 3	Active	INF	OID20457	O76038	-0.970333
SCGN	TR20032	0.528381	Plate2	Visit 3	Active	INF	OID20457	O76038	-0.970333
SCGN	TR20005	0.131439	Plate2	Visit 3	Active	INF	OID20457	O76038	-0.970333
SCGN	TR20080	0.713109	Plate2	Visit 3	Placebo	INF	OID20457	O76038	-0.970333
SCGN	TR20007	-0.276841	Plate2	Visit 3	Active	INF	OID20457	O76038	-0.970333
SCGN	TR20081	-1.05579	Plate2	Visit 3	Active	INF	OID20457	O76038	-0.970333
SCGN	TR20064	0.647306	Plate2	Visit 3	Active	INF	OID20457	O76038	-0.970333
SCGN	TR20021	0.250045	Plate2	Visit 3	Active	INF	OID20457	O76038	-0.970333
SCGN	TR20015	-1.22562	Plate2	Visit 3	Active	INF	OID20457	O76038	-0.970333
SCGN	TR20016	0.267623	Plate2	Visit 3	Placebo	INF	OID20457	O76038	-0.970333
SCGN	TR20093	-0.583368	Plate2	Visit 3	Active	INF	OID20457	O76038	-0.970333
SCGN	TR20020	0.679758	Plate2	Visit 3	Active	INF	OID20457	O76038	-0.970333
SCGN	TR20044	-0.20377	Plate2	Visit 3	Active	INF	OID20457	O76038	-0.970333
SCGN	TR20068	0.519789	Plate2	Visit 3	Active	INF	OID20457	O76038	-0.970333
SCGN	TR20042	0.346702	Plate4	Visit 3	Placebo	INF	OID20457	O76038	-0.685726
SCGN	TR20028	0.401304	Plate4	Visit 3	Active	INF	OID20457	O76038	-0.685726
SCGN	TR20091	0.059702	Plate4	Visit 3	Active	INF	OID20457	O76038	-0.685726
SCGN	TR20023	1.36188	Plate4	Visit 3	Placebo	INF	OID20457	O76038	-0.685726
SCGN	TR20066	1.71938	Plate4	Visit 3	Placebo	INF	OID20457	O76038	-0.685726
SCRN1	TR20042	0.520213	Plate1	Visit 1	Placebo	INF	OID20542	Q12765	-0.68443
SCRN1	TR20081	1.27777	Plate1	Visit 1	Active	INF	OID20542	Q12765	-0.68443
SCRN1	TR20075	0.922834	Plate1	Visit 1	Active	INF	OID20542	Q12765	-0.68443
SCRN1	TR20114	0.754799	Plate1	Visit 1	Active	INF	OID20542	Q12765	-0.68443
SCRN1	TR20109	0.474523	Plate1	Visit 1	Placebo	INF	OID20542	Q12765	-0.68443
SCRN1	TR20044	2.29535	Plate1	Visit 1	Active	INF	OID20542	Q12765	-0.68443
SCRN1	TR20106	0.384627	Plate1	Visit 1	Active	INF	OID20542	Q12765	-0.68443
SCRN1	TR20079	1.46028	Plate1	Visit 1	Active	INF	OID20542	Q12765	-0.68443
SCRN1	TR20025	0.343425	Plate1	Visit 1		INF	OID20542	Q12765	-0.68443
SCRN1	TR20017	-0.219855	Plate1	Visit 1		INF	OID20542	Q12765	-0.68443
SCRN1	TR20015	0.135749	Plate1	Visit 1	Active	INF	OID20542	Q12765	-0.68443
SCRN1	TR20007	0.413032	Plate1	Visit 1	Active	INF	OID20542	Q12765	-0.68443
SCRN1	TR20041	0.858371	Plate1	Visit 1	Active	INF	OID20542	Q12765	-0.68443
SCRN1	TR20093	0.206829	Plate1	Visit 1	Active	INF	OID20542	Q12765	-0.68443
SCRN1	TR20104	-0.21652	Plate1	Visit 1	Active	INF	OID20542	Q12765	-0.68443
SCRN1	TR20119	0.260846	Plate1	Visit 1	Active	INF	OID20542	Q12765	-0.68443
SCRN1	TR20069	0.735877	Plate1	Visit 1	Active	INF	OID20542	Q12765	-0.68443
SCRN1	TR20045	1.23847	Plate1	Visit 1	Active	INF	OID20542	Q12765	-0.68443
SCRN1	TR20066	0.97412	Plate1	Visit 1	Placebo	INF	OID20542	Q12765	-0.68443
SCRN1	TR20087	1.17686	Plate1	Visit 1		INF	OID20542	Q12765	-0.68443
SCRN1	TR20064	0.311867	Plate1	Visit 1	Active	INF	OID20542	Q12765	-0.68443
SCRN1	TR20020	0.941835	Plate1	Visit 1	Active	INF	OID20542	Q12765	-0.68443
SCRN1	TR20016	0.501953	Plate1	Visit 1	Placebo	INF	OID20542	Q12765	-0.68443
SCRN1	TR20076	0.439701	Plate2	Visit 1	Placebo	INF	OID20542	Q12765	-0.900719
SCRN1	TR20102	0.457777	Plate2	Visit 1	Active	INF	OID20542	Q12765	-0.900719
SCRN1	TR20080	-0.855068	Plate2	Visit 1	Placebo	INF	OID20542	Q12765	-0.900719
SCRN1	TR20083	-0.379286	Plate2	Visit 1		INF	OID20542	Q12765	-0.900719
SCRN1	TR20001	0.356247	Plate2	Visit 1		INF	OID20542	Q12765	-0.900719
SCRN1	TR20032	-0.287033	Plate2	Visit 1	Active	INF	OID20542	Q12765	-0.900719
SCRN1	TR20037	1.00505	Plate2	Visit 1	Active	INF	OID20542	Q12765	-0.900719
SCRN1	TR20068	-0.116532	Plate2	Visit 1	Active	INF	OID20542	Q12765	-0.900719
SCRN1	TR20034	1.48858	Plate2	Visit 1		INF	OID20542	Q12765	-0.900719
SCRN1	TR20095	-0.172307	Plate2	Visit 1	Active	INF	OID20542	Q12765	-0.900719
SCRN1	TR20098	0.148975	Plate2	Visit 1	Placebo	INF	OID20542	Q12765	-0.900719
SCRN1	TR20028	0.0359429	Plate2	Visit 1	Active	INF	OID20542	Q12765	-0.900719
SCRN1	TR20005	-0.617222	Plate2	Visit 1	Active	INF	OID20542	Q12765	-0.900719
SCRN1	TR20101	0.0432331	Plate2	Visit 1	Active	INF	OID20542	Q12765	-0.900719
SCRN1	TR20086	-0.300228	Plate2	Visit 1		INF	OID20542	Q12765	-0.900719
SCRN1	TR20021	0.904056	Plate2	Visit 1	Active	INF	OID20542	Q12765	-0.900719
SCRN1	TR20096	-0.1519	Plate2	Visit 1	Placebo	INF	OID20542	Q12765	-0.900719
SCRN1	TR20084	-0.065155	Plate2	Visit 1	Active	INF	OID20542	Q12765	-0.900719
SCRN1	TR20022	-0.315717	Plate2	Visit 1	Placebo	INF	OID20542	Q12765	-0.900719
SCRN1	TR20091	-0.424609	Plate2	Visit 1	Active	INF	OID20542	Q12765	-0.900719
SCRN1	TR20092	0.0736565	Plate2	Visit 1		INF	OID20542	Q12765	-0.900719
SCRN1	TR20023	-0.69254	Plate2	Visit 1	Placebo	INF	OID20542	Q12765	-0.900719
SCRN1	TR20105	0.343912	Plate4	Visit 1	Active	INF	OID20542	Q12765	-0.48619
SCRN1	TR20060	0.344444	Plate4	Visit 1	Active	INF	OID20542	Q12765	-0.48619
SCRN1	TR20077	0.27934	Plate4	Visit 1	Active	INF	OID20542	Q12765	-0.48619
SCRN1	TR20107	-0.311458	Plate4	Visit 1	Active	INF	OID20542	Q12765	-0.48619
SCRN1	TR20019	-0.0380314	Plate4	Visit 1		INF	OID20542	Q12765	-0.48619
SCRN1	TR20029	0.994907	Plate4	Visit 1		INF	OID20542	Q12765	-0.48619
SCRN1	TR20082	0.694819	Plate4	Visit 1	Placebo	INF	OID20542	Q12765	-0.48619
SCRN1	TR20013	0.149301	Plate4	Visit 1	Active	INF	OID20542	Q12765	-0.48619
SCRN1	TR20090	-0.0865755	Plate4	Visit 1		INF	OID20542	Q12765	-0.48619
SCRN1	TR20014	-0.455131	Plate4	Visit 1	Active	INF	OID20542	Q12765	-0.48619
SCRN1	TR20094	0.182211	Plate4	Visit 1	Active	INF	OID20542	Q12765	-0.48619
SCRN1	TR20048	1.08771	Plate4	Visit 1	Placebo	INF	OID20542	Q12765	-0.48619
SCRN1	TR20103	0.523878	Plate4	Visit 1	Placebo	INF	OID20542	Q12765	-0.48619
SCRN1	TR20118	0.23467	Plate4	Visit 1	Active	INF	OID20542	Q12765	-0.48619
SCRN1	TR20117	-0.339405	Plate4	Visit 1	Placebo	INF	OID20542	Q12765	-0.48619
SCRN1	TR20014	1.18618	Plate1	Visit 3	Active	INF	OID20542	Q12765	-0.68443
SCRN1	TR20094	0.720367	Plate1	Visit 3	Active	INF	OID20542	Q12765	-0.68443
SCRN1	TR20060	0.563578	Plate1	Visit 3	Active	INF	OID20542	Q12765	-0.68443
SCRN1	TR20022	0.328548	Plate1	Visit 3	Placebo	INF	OID20542	Q12765	-0.68443
SCRN1	TR20079	0.244017	Plate1	Visit 3	Active	INF	OID20542	Q12765	-0.68443
SCRN1	TR20041	0.303654	Plate1	Visit 3	Active	INF	OID20542	Q12765	-0.68443
SCRN1	TR20075	-0.0516786	Plate1	Visit 3	Active	INF	OID20542	Q12765	-0.68443
SCRN1	TR20069	-0.362232	Plate1	Visit 3	Active	INF	OID20542	Q12765	-0.68443
SCRN1	TR20013	1.13209	Plate1	Visit 3	Active	INF	OID20542	Q12765	-0.68443
SCRN1	TR20095	0.799367	Plate1	Visit 3	Active	INF	OID20542	Q12765	-0.68443
SCRN1	TR20084	-0.377305	Plate2	Visit 3	Active	INF	OID20542	Q12765	-0.900719
SCRN1	TR20032	-0.222726	Plate2	Visit 3	Active	INF	OID20542	Q12765	-0.900719
SCRN1	TR20005	-0.655915	Plate2	Visit 3	Active	INF	OID20542	Q12765	-0.900719
SCRN1	TR20080	-0.60762	Plate2	Visit 3	Placebo	INF	OID20542	Q12765	-0.900719
SCRN1	TR20007	-0.162544	Plate2	Visit 3	Active	INF	OID20542	Q12765	-0.900719
SCRN1	TR20081	-0.631979	Plate2	Visit 3	Active	INF	OID20542	Q12765	-0.900719
SCRN1	TR20064	-0.0349424	Plate2	Visit 3	Active	INF	OID20542	Q12765	-0.900719
SCRN1	TR20021	-0.0525431	Plate2	Visit 3	Active	INF	OID20542	Q12765	-0.900719
SCRN1	TR20015	0.10308	Plate2	Visit 3	Active	INF	OID20542	Q12765	-0.900719
SCRN1	TR20016	0.968955	Plate2	Visit 3	Placebo	INF	OID20542	Q12765	-0.900719
SCRN1	TR20093	-0.337857	Plate2	Visit 3	Active	INF	OID20542	Q12765	-0.900719
SCRN1	TR20020	-0.868897	Plate2	Visit 3	Active	INF	OID20542	Q12765	-0.900719
SCRN1	TR20044	0.132615	Plate2	Visit 3	Active	INF	OID20542	Q12765	-0.900719
SCRN1	TR20068	-0.678418	Plate2	Visit 3	Active	INF	OID20542	Q12765	-0.900719
SCRN1	TR20042	0.538353	Plate4	Visit 3	Placebo	INF	OID20542	Q12765	-0.48619
SCRN1	TR20028	1.0667	Plate4	Visit 3	Active	INF	OID20542	Q12765	-0.48619
SCRN1	TR20091	0.661741	Plate4	Visit 3	Active	INF	OID20542	Q12765	-0.48619
SCRN1	TR20023	1.20343	Plate4	Visit 3	Placebo	INF	OID20542	Q12765	-0.48619
SCRN1	TR20066	0.422588	Plate4	Visit 3	Placebo	INF	OID20542	Q12765	-0.48619
SELPLG	TR20042	-0.14633	Plate1	Visit 1	Placebo	INF	OID20560	Q14242	-4.84281
SELPLG	TR20081	-0.548729	Plate1	Visit 1	Active	INF	OID20560	Q14242	-4.84281
SELPLG	TR20075	-0.254503	Plate1	Visit 1	Active	INF	OID20560	Q14242	-4.84281
SELPLG	TR20114	-0.52903	Plate1	Visit 1	Active	INF	OID20560	Q14242	-4.84281
SELPLG	TR20109	-0.571605	Plate1	Visit 1	Placebo	INF	OID20560	Q14242	-4.84281
SELPLG	TR20044	-0.206401	Plate1	Visit 1	Active	INF	OID20560	Q14242	-4.84281
SELPLG	TR20106	-0.495633	Plate1	Visit 1	Active	INF	OID20560	Q14242	-4.84281
SELPLG	TR20079	-0.46666	Plate1	Visit 1	Active	INF	OID20560	Q14242	-4.84281
SELPLG	TR20025	-0.404577	Plate1	Visit 1		INF	OID20560	Q14242	-4.84281
SELPLG	TR20017	-0.421425	Plate1	Visit 1		INF	OID20560	Q14242	-4.84281
SELPLG	TR20015	-0.748167	Plate1	Visit 1	Active	INF	OID20560	Q14242	-4.84281
SELPLG	TR20007	-0.482394	Plate1	Visit 1	Active	INF	OID20560	Q14242	-4.84281
SELPLG	TR20041	-0.592586	Plate1	Visit 1	Active	INF	OID20560	Q14242	-4.84281
SELPLG	TR20093	-0.669561	Plate1	Visit 1	Active	INF	OID20560	Q14242	-4.84281
SELPLG	TR20104	-0.244386	Plate1	Visit 1	Active	INF	OID20560	Q14242	-4.84281
SELPLG	TR20119	-0.702622	Plate1	Visit 1	Active	INF	OID20560	Q14242	-4.84281
SELPLG	TR20069	-0.37434	Plate1	Visit 1	Active	INF	OID20560	Q14242	-4.84281
SELPLG	TR20045	-0.582278	Plate1	Visit 1	Active	INF	OID20560	Q14242	-4.84281
SELPLG	TR20066	-0.200403	Plate1	Visit 1	Placebo	INF	OID20560	Q14242	-4.84281
SELPLG	TR20087	-0.251767	Plate1	Visit 1		INF	OID20560	Q14242	-4.84281
SELPLG	TR20064	-0.604528	Plate1	Visit 1	Active	INF	OID20560	Q14242	-4.84281
SELPLG	TR20020	-1.16036	Plate1	Visit 1	Active	INF	OID20560	Q14242	-4.84281
SELPLG	TR20016	-0.410419	Plate1	Visit 1	Placebo	INF	OID20560	Q14242	-4.84281
SELPLG	TR20076	-0.345994	Plate2	Visit 1	Placebo	INF	OID20560	Q14242	-4.87843
SELPLG	TR20102	-0.376909	Plate2	Visit 1	Active	INF	OID20560	Q14242	-4.87843
SELPLG	TR20080	-0.15117	Plate2	Visit 1	Placebo	INF	OID20560	Q14242	-4.87843
SELPLG	TR20083	-0.422797	Plate2	Visit 1		INF	OID20560	Q14242	-4.87843
SELPLG	TR20001	0.15502	Plate2	Visit 1		INF	OID20560	Q14242	-4.87843
SELPLG	TR20032	-0.278321	Plate2	Visit 1	Active	INF	OID20560	Q14242	-4.87843
SELPLG	TR20037	-0.133194	Plate2	Visit 1	Active	INF	OID20560	Q14242	-4.87843
SELPLG	TR20068	-0.213578	Plate2	Visit 1	Active	INF	OID20560	Q14242	-4.87843
SELPLG	TR20034	-0.284244	Plate2	Visit 1		INF	OID20560	Q14242	-4.87843
SELPLG	TR20095	-0.132395	Plate2	Visit 1	Active	INF	OID20560	Q14242	-4.87843
SELPLG	TR20098	-0.123998	Plate2	Visit 1	Placebo	INF	OID20560	Q14242	-4.87843
SELPLG	TR20028	-0.381802	Plate2	Visit 1	Active	INF	OID20560	Q14242	-4.87843
SELPLG	TR20005	-0.514365	Plate2	Visit 1	Active	INF	OID20560	Q14242	-4.87843
SELPLG	TR20101	-0.148325	Plate2	Visit 1	Active	INF	OID20560	Q14242	-4.87843
SELPLG	TR20086	0.204768	Plate2	Visit 1		INF	OID20560	Q14242	-4.87843
SELPLG	TR20021	0.189339	Plate2	Visit 1	Active	INF	OID20560	Q14242	-4.87843
SELPLG	TR20096	-0.927503	Plate2	Visit 1	Placebo	INF	OID20560	Q14242	-4.87843
SELPLG	TR20084	-0.113567	Plate2	Visit 1	Active	INF	OID20560	Q14242	-4.87843
SELPLG	TR20022	-0.509409	Plate2	Visit 1	Placebo	INF	OID20560	Q14242	-4.87843
SELPLG	TR20091	-0.557229	Plate2	Visit 1	Active	INF	OID20560	Q14242	-4.87843
SELPLG	TR20092	-0.522418	Plate2	Visit 1		INF	OID20560	Q14242	-4.87843
SELPLG	TR20023	-0.495692	Plate2	Visit 1	Placebo	INF	OID20560	Q14242	-4.87843
SELPLG	TR20105	-0.862307	Plate4	Visit 1	Active	INF	OID20560	Q14242	-4.89603
SELPLG	TR20060	-0.580887	Plate4	Visit 1	Active	INF	OID20560	Q14242	-4.89603
SELPLG	TR20077	-0.297337	Plate4	Visit 1	Active	INF	OID20560	Q14242	-4.89603
SELPLG	TR20107	-0.483123	Plate4	Visit 1	Active	INF	OID20560	Q14242	-4.89603
SELPLG	TR20019	-0.734948	Plate4	Visit 1		INF	OID20560	Q14242	-4.89603
SELPLG	TR20029	-0.282638	Plate4	Visit 1		INF	OID20560	Q14242	-4.89603
SELPLG	TR20082	-0.257332	Plate4	Visit 1	Placebo	INF	OID20560	Q14242	-4.89603
SELPLG	TR20013	-0.290409	Plate4	Visit 1	Active	INF	OID20560	Q14242	-4.89603
SELPLG	TR20090	-0.261163	Plate4	Visit 1		INF	OID20560	Q14242	-4.89603
SELPLG	TR20014	-0.443187	Plate4	Visit 1	Active	INF	OID20560	Q14242	-4.89603
SELPLG	TR20094	0.0223428	Plate4	Visit 1	Active	INF	OID20560	Q14242	-4.89603
SELPLG	TR20048	-0.213601	Plate4	Visit 1	Placebo	INF	OID20560	Q14242	-4.89603
SELPLG	TR20103	-0.0191528	Plate4	Visit 1	Placebo	INF	OID20560	Q14242	-4.89603
SELPLG	TR20118	-0.306411	Plate4	Visit 1	Active	INF	OID20560	Q14242	-4.89603
SELPLG	TR20117	-0.783864	Plate4	Visit 1	Placebo	INF	OID20560	Q14242	-4.89603
SELPLG	TR20014	-0.391766	Plate1	Visit 3	Active	INF	OID20560	Q14242	-4.84281
SELPLG	TR20094	-0.118979	Plate1	Visit 3	Active	INF	OID20560	Q14242	-4.84281
SELPLG	TR20060	-0.87278	Plate1	Visit 3	Active	INF	OID20560	Q14242	-4.84281
SELPLG	TR20022	-0.461655	Plate1	Visit 3	Placebo	INF	OID20560	Q14242	-4.84281
SELPLG	TR20079	-0.734226	Plate1	Visit 3	Active	INF	OID20560	Q14242	-4.84281
SELPLG	TR20041	-0.546198	Plate1	Visit 3	Active	INF	OID20560	Q14242	-4.84281
SELPLG	TR20075	-0.47995	Plate1	Visit 3	Active	INF	OID20560	Q14242	-4.84281
SELPLG	TR20069	-0.43582	Plate1	Visit 3	Active	INF	OID20560	Q14242	-4.84281
SELPLG	TR20013	-0.516359	Plate1	Visit 3	Active	INF	OID20560	Q14242	-4.84281
SELPLG	TR20095	-0.458228	Plate1	Visit 3	Active	INF	OID20560	Q14242	-4.84281
SELPLG	TR20084	-0.239692	Plate2	Visit 3	Active	INF	OID20560	Q14242	-4.87843
SELPLG	TR20032	-0.160521	Plate2	Visit 3	Active	INF	OID20560	Q14242	-4.87843
SELPLG	TR20005	-0.772482	Plate2	Visit 3	Active	INF	OID20560	Q14242	-4.87843
SELPLG	TR20080	-0.0463359	Plate2	Visit 3	Placebo	INF	OID20560	Q14242	-4.87843
SELPLG	TR20007	-0.623378	Plate2	Visit 3	Active	INF	OID20560	Q14242	-4.87843
SELPLG	TR20081	-0.954685	Plate2	Visit 3	Active	INF	OID20560	Q14242	-4.87843
SELPLG	TR20064	-0.355292	Plate2	Visit 3	Active	INF	OID20560	Q14242	-4.87843
SELPLG	TR20021	0.481265	Plate2	Visit 3	Active	INF	OID20560	Q14242	-4.87843
SELPLG	TR20015	-0.823469	Plate2	Visit 3	Active	INF	OID20560	Q14242	-4.87843
SELPLG	TR20016	-0.398374	Plate2	Visit 3	Placebo	INF	OID20560	Q14242	-4.87843
SELPLG	TR20093	-0.579825	Plate2	Visit 3	Active	INF	OID20560	Q14242	-4.87843
SELPLG	TR20020	-1.15352	Plate2	Visit 3	Active	INF	OID20560	Q14242	-4.87843
SELPLG	TR20044	-0.240259	Plate2	Visit 3	Active	INF	OID20560	Q14242	-4.87843
SELPLG	TR20068	-0.399946	Plate2	Visit 3	Active	INF	OID20560	Q14242	-4.87843
SELPLG	TR20042	-0.39424	Plate4	Visit 3	Placebo	INF	OID20560	Q14242	-4.89603
SELPLG	TR20028	-0.428043	Plate4	Visit 3	Active	INF	OID20560	Q14242	-4.89603
SELPLG	TR20091	-0.207734	Plate4	Visit 3	Active	INF	OID20560	Q14242	-4.89603
SELPLG	TR20023	-0.203376	Plate4	Visit 3	Placebo	INF	OID20560	Q14242	-4.89603
SELPLG	TR20066	-0.356159	Plate4	Visit 3	Placebo	INF	OID20560	Q14242	-4.89603
SERPINB8	TR20042	-0.28396	Plate1	Visit 1	Placebo	INF	OID20630	P50452	-3.63763
SERPINB8	TR20081	0.0380176	Plate1	Visit 1	Active	INF	OID20630	P50452	-3.63763
SERPINB8	TR20075	-0.196537	Plate1	Visit 1	Active	INF	OID20630	P50452	-3.63763
SERPINB8	TR20114	0.0365975	Plate1	Visit 1	Active	INF	OID20630	P50452	-3.63763
SERPINB8	TR20109	-0.57988	Plate1	Visit 1	Placebo	INF	OID20630	P50452	-3.63763
SERPINB8	TR20044	0.207363	Plate1	Visit 1	Active	INF	OID20630	P50452	-3.63763
SERPINB8	TR20106	0.949144	Plate1	Visit 1	Active	INF	OID20630	P50452	-3.63763
SERPINB8	TR20079	0.733321	Plate1	Visit 1	Active	INF	OID20630	P50452	-3.63763
SERPINB8	TR20025	-0.564599	Plate1	Visit 1		INF	OID20630	P50452	-3.63763
SERPINB8	TR20017	-0.185919	Plate1	Visit 1		INF	OID20630	P50452	-3.63763
SERPINB8	TR20015	0.0789341	Plate1	Visit 1	Active	INF	OID20630	P50452	-3.63763
SERPINB8	TR20007	-0.397471	Plate1	Visit 1	Active	INF	OID20630	P50452	-3.63763
SERPINB8	TR20041	0.590288	Plate1	Visit 1	Active	INF	OID20630	P50452	-3.63763
SERPINB8	TR20093	-0.0381488	Plate1	Visit 1	Active	INF	OID20630	P50452	-3.63763
SERPINB8	TR20104	-0.743692	Plate1	Visit 1	Active	INF	OID20630	P50452	-3.63763
SERPINB8	TR20119	-1.1931	Plate1	Visit 1	Active	INF	OID20630	P50452	-3.63763
SERPINB8	TR20069	0.510239	Plate1	Visit 1	Active	INF	OID20630	P50452	-3.63763
SERPINB8	TR20045	1.01883	Plate1	Visit 1	Active	INF	OID20630	P50452	-3.63763
SERPINB8	TR20066	1.34771	Plate1	Visit 1	Placebo	INF	OID20630	P50452	-3.63763
SERPINB8	TR20087	0.252855	Plate1	Visit 1		INF	OID20630	P50452	-3.63763
SERPINB8	TR20064	0.374129	Plate1	Visit 1	Active	INF	OID20630	P50452	-3.63763
SERPINB8	TR20020	-0.72741	Plate1	Visit 1	Active	INF	OID20630	P50452	-3.63763
SERPINB8	TR20016	-0.397836	Plate1	Visit 1	Placebo	INF	OID20630	P50452	-3.63763
SERPINB8	TR20076	0.366745	Plate2	Visit 1	Placebo	INF	OID20630	P50452	-4.99688
SERPINB8	TR20102	-0.37655	Plate2	Visit 1	Active	INF	OID20630	P50452	-4.99688
SERPINB8	TR20080	-0.0175508	Plate2	Visit 1	Placebo	INF	OID20630	P50452	-4.99688
SERPINB8	TR20083	-0.871652	Plate2	Visit 1		INF	OID20630	P50452	-4.99688
SERPINB8	TR20001	0.362436	Plate2	Visit 1		INF	OID20630	P50452	-4.99688
SERPINB8	TR20032	-0.663451	Plate2	Visit 1	Active	INF	OID20630	P50452	-4.99688
SERPINB8	TR20037	0.419214	Plate2	Visit 1	Active	INF	OID20630	P50452	-4.99688
SERPINB8	TR20068	-0.615438	Plate2	Visit 1	Active	INF	OID20630	P50452	-4.99688
SERPINB8	TR20034	1.2297	Plate2	Visit 1		INF	OID20630	P50452	-4.99688
SERPINB8	TR20095	-0.585575	Plate2	Visit 1	Active	INF	OID20630	P50452	-4.99688
SERPINB8	TR20098	1.18484	Plate2	Visit 1	Placebo	INF	OID20630	P50452	-4.99688
SERPINB8	TR20028	-0.172489	Plate2	Visit 1	Active	INF	OID20630	P50452	-4.99688
SERPINB8	TR20005	-0.0197044	Plate2	Visit 1	Active	INF	OID20630	P50452	-4.99688
SERPINB8	TR20101	-0.694968	Plate2	Visit 1	Active	INF	OID20630	P50452	-4.99688
SERPINB8	TR20086	0.79664	Plate2	Visit 1		INF	OID20630	P50452	-4.99688
SERPINB8	TR20021	-0.136344	Plate2	Visit 1	Active	INF	OID20630	P50452	-4.99688
SERPINB8	TR20096	0.657119	Plate2	Visit 1	Placebo	INF	OID20630	P50452	-4.99688
SERPINB8	TR20084	0.074513	Plate2	Visit 1	Active	INF	OID20630	P50452	-4.99688
SERPINB8	TR20022	-0.31958	Plate2	Visit 1	Placebo	INF	OID20630	P50452	-4.99688
SERPINB8	TR20091	-0.534586	Plate2	Visit 1	Active	INF	OID20630	P50452	-4.99688
SERPINB8	TR20092	0.173192	Plate2	Visit 1		INF	OID20630	P50452	-4.99688
SERPINB8	TR20023	0.734507	Plate2	Visit 1	Placebo	INF	OID20630	P50452	-4.99688
SERPINB8	TR20105	-0.108078	Plate4	Visit 1	Active	INF	OID20630	P50452	-5.21654
SERPINB8	TR20060	0.0903592	Plate4	Visit 1	Active	INF	OID20630	P50452	-5.21654
SERPINB8	TR20077	-0.00528466	Plate4	Visit 1	Active	INF	OID20630	P50452	-5.21654
SERPINB8	TR20107	-0.23	Plate4	Visit 1	Active	INF	OID20630	P50452	-5.21654
SERPINB8	TR20019	-0.0258808	Plate4	Visit 1		INF	OID20630	P50452	-5.21654
SERPINB8	TR20029	-0.712877	Plate4	Visit 1		INF	OID20630	P50452	-5.21654
SERPINB8	TR20082	0.569342	Plate4	Visit 1	Placebo	INF	OID20630	P50452	-5.21654
SERPINB8	TR20013	1.20576	Plate4	Visit 1	Active	INF	OID20630	P50452	-5.21654
SERPINB8	TR20090	0.221047	Plate4	Visit 1		INF	OID20630	P50452	-5.21654
SERPINB8	TR20014	-0.700285	Plate4	Visit 1	Active	INF	OID20630	P50452	-5.21654
SERPINB8	TR20094	0.842208	Plate4	Visit 1	Active	INF	OID20630	P50452	-5.21654
SERPINB8	TR20048	0.975517	Plate4	Visit 1	Placebo	INF	OID20630	P50452	-5.21654
SERPINB8	TR20103	0.249541	Plate4	Visit 1	Placebo	INF	OID20630	P50452	-5.21654
SERPINB8	TR20118	0.084752	Plate4	Visit 1	Active	INF	OID20630	P50452	-5.21654
SERPINB8	TR20117	0.234685	Plate4	Visit 1	Placebo	INF	OID20630	P50452	-5.21654
SERPINB8	TR20014	-0.750479	Plate1	Visit 3	Active	INF	OID20630	P50452	-3.63763
SERPINB8	TR20094	0.013415	Plate1	Visit 3	Active	INF	OID20630	P50452	-3.63763
SERPINB8	TR20060	-0.432605	Plate1	Visit 3	Active	INF	OID20630	P50452	-3.63763
SERPINB8	TR20022	0.113063	Plate1	Visit 3	Placebo	INF	OID20630	P50452	-3.63763
SERPINB8	TR20079	-0.179767	Plate1	Visit 3	Active	INF	OID20630	P50452	-3.63763
SERPINB8	TR20041	0.489567	Plate1	Visit 3	Active	INF	OID20630	P50452	-3.63763
SERPINB8	TR20075	-0.269206	Plate1	Visit 3	Active	INF	OID20630	P50452	-3.63763
SERPINB8	TR20069	0.0353028	Plate1	Visit 3	Active	INF	OID20630	P50452	-3.63763
SERPINB8	TR20013	0.872277	Plate1	Visit 3	Active	INF	OID20630	P50452	-3.63763
SERPINB8	TR20095	-0.403998	Plate1	Visit 3	Active	INF	OID20630	P50452	-3.63763
SERPINB8	TR20084	-0.245787	Plate2	Visit 3	Active	INF	OID20630	P50452	-4.99688
SERPINB8	TR20032	0.202105	Plate2	Visit 3	Active	INF	OID20630	P50452	-4.99688
SERPINB8	TR20005	-0.151013	Plate2	Visit 3	Active	INF	OID20630	P50452	-4.99688
SERPINB8	TR20080	0.387677	Plate2	Visit 3	Placebo	INF	OID20630	P50452	-4.99688
SERPINB8	TR20007	-0.196812	Plate2	Visit 3	Active	INF	OID20630	P50452	-4.99688
SERPINB8	TR20081	-0.170909	Plate2	Visit 3	Active	INF	OID20630	P50452	-4.99688
SERPINB8	TR20064	0.340103	Plate2	Visit 3	Active	INF	OID20630	P50452	-4.99688
SERPINB8	TR20021	0.201348	Plate2	Visit 3	Active	INF	OID20630	P50452	-4.99688
SERPINB8	TR20015	0.0482387	Plate2	Visit 3	Active	INF	OID20630	P50452	-4.99688
SERPINB8	TR20016	0.245314	Plate2	Visit 3	Placebo	INF	OID20630	P50452	-4.99688
SERPINB8	TR20093	-0.415682	Plate2	Visit 3	Active	INF	OID20630	P50452	-4.99688
SERPINB8	TR20020	-0.179915	Plate2	Visit 3	Active	INF	OID20630	P50452	-4.99688
SERPINB8	TR20044	0.420797	Plate2	Visit 3	Active	INF	OID20630	P50452	-4.99688
SERPINB8	TR20068	-0.847896	Plate2	Visit 3	Active	INF	OID20630	P50452	-4.99688
SERPINB8	TR20042	-0.0962981	Plate4	Visit 3	Placebo	INF	OID20630	P50452	-5.21654
SERPINB8	TR20028	0.078775	Plate4	Visit 3	Active	INF	OID20630	P50452	-5.21654
SERPINB8	TR20091	-0.104979	Plate4	Visit 3	Active	INF	OID20630	P50452	-5.21654
SERPINB8	TR20023	0.941343	Plate4	Visit 3	Placebo	INF	OID20630	P50452	-5.21654
SERPINB8	TR20066	1.01678	Plate4	Visit 3	Placebo	INF	OID20630	P50452	-5.21654
SH2D1A	TR20042	0.608822	Plate1	Visit 1	Placebo	INF	OID20514	O60880	-1.38611
SH2D1A	TR20081	-0.40472	Plate1	Visit 1	Active	INF	OID20514	O60880	-1.38611
SH2D1A	TR20075	0.111012	Plate1	Visit 1	Active	INF	OID20514	O60880	-1.38611
SH2D1A	TR20114	-0.202146	Plate1	Visit 1	Active	INF	OID20514	O60880	-1.38611
SH2D1A	TR20109	-0.206827	Plate1	Visit 1	Placebo	INF	OID20514	O60880	-1.38611
SH2D1A	TR20044	0.515536	Plate1	Visit 1	Active	INF	OID20514	O60880	-1.38611
SH2D1A	TR20106	0.305459	Plate1	Visit 1	Active	INF	OID20514	O60880	-1.38611
SH2D1A	TR20079	0.578816	Plate1	Visit 1	Active	INF	OID20514	O60880	-1.38611
SH2D1A	TR20025	-0.21667	Plate1	Visit 1		INF	OID20514	O60880	-1.38611
SH2D1A	TR20017	0.0300271	Plate1	Visit 1		INF	OID20514	O60880	-1.38611
SH2D1A	TR20015	-0.0493055	Plate1	Visit 1	Active	INF	OID20514	O60880	-1.38611
SH2D1A	TR20007	-0.111776	Plate1	Visit 1	Active	INF	OID20514	O60880	-1.38611
SH2D1A	TR20041	0.460427	Plate1	Visit 1	Active	INF	OID20514	O60880	-1.38611
SH2D1A	TR20093	-0.481418	Plate1	Visit 1	Active	INF	OID20514	O60880	-1.38611
SH2D1A	TR20104	-0.642158	Plate1	Visit 1	Active	INF	OID20514	O60880	-1.38611
SH2D1A	TR20119	-0.0305521	Plate1	Visit 1	Active	INF	OID20514	O60880	-1.38611
SH2D1A	TR20069	0.379104	Plate1	Visit 1	Active	INF	OID20514	O60880	-1.38611
SH2D1A	TR20045	0.787877	Plate1	Visit 1	Active	INF	OID20514	O60880	-1.38611
SH2D1A	TR20066	0.958036	Plate1	Visit 1	Placebo	INF	OID20514	O60880	-1.38611
SH2D1A	TR20087	0.600665	Plate1	Visit 1		INF	OID20514	O60880	-1.38611
SH2D1A	TR20064	0.0792342	Plate1	Visit 1	Active	INF	OID20514	O60880	-1.38611
SH2D1A	TR20020	-0.169644	Plate1	Visit 1	Active	INF	OID20514	O60880	-1.38611
SH2D1A	TR20016	-0.163508	Plate1	Visit 1	Placebo	INF	OID20514	O60880	-1.38611
SH2D1A	TR20076	0.86141	Plate2	Visit 1	Placebo	INF	OID20514	O60880	-1.13796
SH2D1A	TR20102	0.609812	Plate2	Visit 1	Active	INF	OID20514	O60880	-1.13796
SH2D1A	TR20080	0.218506	Plate2	Visit 1	Placebo	INF	OID20514	O60880	-1.13796
SH2D1A	TR20083	0.0895888	Plate2	Visit 1		INF	OID20514	O60880	-1.13796
SH2D1A	TR20001	0.517087	Plate2	Visit 1		INF	OID20514	O60880	-1.13796
SH2D1A	TR20032	0.433423	Plate2	Visit 1	Active	INF	OID20514	O60880	-1.13796
SH2D1A	TR20037	0.067488	Plate2	Visit 1	Active	INF	OID20514	O60880	-1.13796
SH2D1A	TR20068	0.788591	Plate2	Visit 1	Active	INF	OID20514	O60880	-1.13796
SH2D1A	TR20034	1.641	Plate2	Visit 1		INF	OID20514	O60880	-1.13796
SH2D1A	TR20095	0.451603	Plate2	Visit 1	Active	INF	OID20514	O60880	-1.13796
SH2D1A	TR20098	0.759812	Plate2	Visit 1	Placebo	INF	OID20514	O60880	-1.13796
SH2D1A	TR20028	0.247229	Plate2	Visit 1	Active	INF	OID20514	O60880	-1.13796
SH2D1A	TR20005	-0.251239	Plate2	Visit 1	Active	INF	OID20514	O60880	-1.13796
SH2D1A	TR20101	0.737742	Plate2	Visit 1	Active	INF	OID20514	O60880	-1.13796
SH2D1A	TR20086	1.12811	Plate2	Visit 1		INF	OID20514	O60880	-1.13796
SH2D1A	TR20021	1.28882	Plate2	Visit 1	Active	INF	OID20514	O60880	-1.13796
SH2D1A	TR20096	0.331254	Plate2	Visit 1	Placebo	INF	OID20514	O60880	-1.13796
SH2D1A	TR20084	0.643061	Plate2	Visit 1	Active	INF	OID20514	O60880	-1.13796
SH2D1A	TR20022	-0.424843	Plate2	Visit 1	Placebo	INF	OID20514	O60880	-1.13796
SH2D1A	TR20091	-0.38325	Plate2	Visit 1	Active	INF	OID20514	O60880	-1.13796
SH2D1A	TR20092	0.296009	Plate2	Visit 1		INF	OID20514	O60880	-1.13796
SH2D1A	TR20023	0.192718	Plate2	Visit 1	Placebo	INF	OID20514	O60880	-1.13796
SH2D1A	TR20105	0.601977	Plate4	Visit 1	Active	INF	OID20514	O60880	-1.59182
SH2D1A	TR20060	0.00709181	Plate4	Visit 1	Active	INF	OID20514	O60880	-1.59182
SH2D1A	TR20077	0.625998	Plate4	Visit 1	Active	INF	OID20514	O60880	-1.59182
SH2D1A	TR20107	0.56094	Plate4	Visit 1	Active	INF	OID20514	O60880	-1.59182
SH2D1A	TR20019	-0.0821196	Plate4	Visit 1		INF	OID20514	O60880	-1.59182
SH2D1A	TR20029	0.213913	Plate4	Visit 1		INF	OID20514	O60880	-1.59182
SH2D1A	TR20082	0.33251	Plate4	Visit 1	Placebo	INF	OID20514	O60880	-1.59182
SH2D1A	TR20013	0.206711	Plate4	Visit 1	Active	INF	OID20514	O60880	-1.59182
SH2D1A	TR20090	0.336663	Plate4	Visit 1		INF	OID20514	O60880	-1.59182
SH2D1A	TR20014	-0.620615	Plate4	Visit 1	Active	INF	OID20514	O60880	-1.59182
SH2D1A	TR20094	1.61539	Plate4	Visit 1	Active	INF	OID20514	O60880	-1.59182
SH2D1A	TR20048	1.50971	Plate4	Visit 1	Placebo	INF	OID20514	O60880	-1.59182
SH2D1A	TR20103	0.400709	Plate4	Visit 1	Placebo	INF	OID20514	O60880	-1.59182
SH2D1A	TR20118	0.418234	Plate4	Visit 1	Active	INF	OID20514	O60880	-1.59182
SH2D1A	TR20117	-0.162429	Plate4	Visit 1	Placebo	INF	OID20514	O60880	-1.59182
SH2D1A	TR20014	-1.00294	Plate1	Visit 3	Active	INF	OID20514	O60880	-1.38611
SH2D1A	TR20094	0.174087	Plate1	Visit 3	Active	INF	OID20514	O60880	-1.38611
SH2D1A	TR20060	-0.602368	Plate1	Visit 3	Active	INF	OID20514	O60880	-1.38611
SH2D1A	TR20022	0.128228	Plate1	Visit 3	Placebo	INF	OID20514	O60880	-1.38611
SH2D1A	TR20079	0.0763665	Plate1	Visit 3	Active	INF	OID20514	O60880	-1.38611
SH2D1A	TR20041	0.344948	Plate1	Visit 3	Active	INF	OID20514	O60880	-1.38611
SH2D1A	TR20075	-0.183683	Plate1	Visit 3	Active	INF	OID20514	O60880	-1.38611
SH2D1A	TR20069	-0.0120415	Plate1	Visit 3	Active	INF	OID20514	O60880	-1.38611
SH2D1A	TR20013	0.033207	Plate1	Visit 3	Active	INF	OID20514	O60880	-1.38611
SH2D1A	TR20095	-0.237255	Plate1	Visit 3	Active	INF	OID20514	O60880	-1.38611
SH2D1A	TR20084	0.210922	Plate2	Visit 3	Active	INF	OID20514	O60880	-1.13796
SH2D1A	TR20032	0.861175	Plate2	Visit 3	Active	INF	OID20514	O60880	-1.13796
SH2D1A	TR20005	-0.462268	Plate2	Visit 3	Active	INF	OID20514	O60880	-1.13796
SH2D1A	TR20080	0.41755	Plate2	Visit 3	Placebo	INF	OID20514	O60880	-1.13796
SH2D1A	TR20007	0.15527	Plate2	Visit 3	Active	INF	OID20514	O60880	-1.13796
SH2D1A	TR20081	-0.756373	Plate2	Visit 3	Active	INF	OID20514	O60880	-1.13796
SH2D1A	TR20064	0.222006	Plate2	Visit 3	Active	INF	OID20514	O60880	-1.13796
SH2D1A	TR20021	1.66274	Plate2	Visit 3	Active	INF	OID20514	O60880	-1.13796
SH2D1A	TR20015	0.106184	Plate2	Visit 3	Active	INF	OID20514	O60880	-1.13796
SH2D1A	TR20016	0.701826	Plate2	Visit 3	Placebo	INF	OID20514	O60880	-1.13796
SH2D1A	TR20093	-0.17121	Plate2	Visit 3	Active	INF	OID20514	O60880	-1.13796
SH2D1A	TR20020	0.416873	Plate2	Visit 3	Active	INF	OID20514	O60880	-1.13796
SH2D1A	TR20044	0.600068	Plate2	Visit 3	Active	INF	OID20514	O60880	-1.13796
SH2D1A	TR20068	0.705455	Plate2	Visit 3	Active	INF	OID20514	O60880	-1.13796
SH2D1A	TR20042	0.275597	Plate4	Visit 3	Placebo	INF	OID20514	O60880	-1.59182
SH2D1A	TR20028	0.427739	Plate4	Visit 3	Active	INF	OID20514	O60880	-1.59182
SH2D1A	TR20091	0.293779	Plate4	Visit 3	Active	INF	OID20514	O60880	-1.59182
SH2D1A	TR20023	1.01771	Plate4	Visit 3	Placebo	INF	OID20514	O60880	-1.59182
SH2D1A	TR20066	0.880601	Plate4	Visit 3	Placebo	INF	OID20514	O60880	-1.59182
SHMT1	TR20042	-1.04366	Plate1	Visit 1	Placebo	INF	OID20714	P34896	-6.87022
SHMT1	TR20081	-0.544811	Plate1	Visit 1	Active	INF	OID20714	P34896	-6.87022
SHMT1	TR20075	-3.67056	Plate1	Visit 1	Active	INF	OID20714	P34896	-6.87022
SHMT1	TR20114	-1.07732	Plate1	Visit 1	Active	INF	OID20714	P34896	-6.87022
SHMT1	TR20109	-0.667053	Plate1	Visit 1	Placebo	INF	OID20714	P34896	-6.87022
SHMT1	TR20044	1.87209	Plate1	Visit 1	Active	INF	OID20714	P34896	-6.87022
SHMT1	TR20106	1.47619	Plate1	Visit 1	Active	INF	OID20714	P34896	-6.87022
SHMT1	TR20079	1.88432	Plate1	Visit 1	Active	INF	OID20714	P34896	-6.87022
SHMT1	TR20025	-0.809101	Plate1	Visit 1		INF	OID20714	P34896	-6.87022
SHMT1	TR20017	0.0128573	Plate1	Visit 1		INF	OID20714	P34896	-6.87022
SHMT1	TR20015	0.255006	Plate1	Visit 1	Active	INF	OID20714	P34896	-6.87022
SHMT1	TR20007	0.630324	Plate1	Visit 1	Active	INF	OID20714	P34896	-6.87022
SHMT1	TR20041	1.25833	Plate1	Visit 1	Active	INF	OID20714	P34896	-6.87022
SHMT1	TR20093	-1.31795	Plate1	Visit 1	Active	INF	OID20714	P34896	-6.87022
SHMT1	TR20104	-2.34263	Plate1	Visit 1	Active	INF	OID20714	P34896	-6.87022
SHMT1	TR20119	-0.456745	Plate1	Visit 1	Active	INF	OID20714	P34896	-6.87022
SHMT1	TR20069	1.02557	Plate1	Visit 1	Active	INF	OID20714	P34896	-6.87022
SHMT1	TR20045	1.18564	Plate1	Visit 1	Active	INF	OID20714	P34896	-6.87022
SHMT1	TR20066	-1.32786	Plate1	Visit 1	Placebo	INF	OID20714	P34896	-6.87022
SHMT1	TR20087	1.2447	Plate1	Visit 1		INF	OID20714	P34896	-6.87022
SHMT1	TR20064	-0.979369	Plate1	Visit 1	Active	INF	OID20714	P34896	-6.87022
SHMT1	TR20020	0.479792	Plate1	Visit 1	Active	INF	OID20714	P34896	-6.87022
SHMT1	TR20016	0.120152	Plate1	Visit 1	Placebo	INF	OID20714	P34896	-6.87022
SHMT1	TR20076	-0.937572	Plate2	Visit 1	Placebo	INF	OID20714	P34896	-7.00468
SHMT1	TR20102	-0.27805	Plate2	Visit 1	Active	INF	OID20714	P34896	-7.00468
SHMT1	TR20080	-1.22638	Plate2	Visit 1	Placebo	INF	OID20714	P34896	-7.00468
SHMT1	TR20083	-0.237058	Plate2	Visit 1		INF	OID20714	P34896	-7.00468
SHMT1	TR20001	0.14037	Plate2	Visit 1		INF	OID20714	P34896	-7.00468
SHMT1	TR20032	-0.650298	Plate2	Visit 1	Active	INF	OID20714	P34896	-7.00468
SHMT1	TR20037	2.31923	Plate2	Visit 1	Active	INF	OID20714	P34896	-7.00468
SHMT1	TR20068	-0.654108	Plate2	Visit 1	Active	INF	OID20714	P34896	-7.00468
SHMT1	TR20034	1.38022	Plate2	Visit 1		INF	OID20714	P34896	-7.00468
SHMT1	TR20095	0.481092	Plate2	Visit 1	Active	INF	OID20714	P34896	-7.00468
SHMT1	TR20098	-0.6319	Plate2	Visit 1	Placebo	INF	OID20714	P34896	-7.00468
SHMT1	TR20028	0.198272	Plate2	Visit 1	Active	INF	OID20714	P34896	-7.00468
SHMT1	TR20005	-0.623974	Plate2	Visit 1	Active	INF	OID20714	P34896	-7.00468
SHMT1	TR20101	0.768751	Plate2	Visit 1	Active	INF	OID20714	P34896	-7.00468
SHMT1	TR20086	0.715804	Plate2	Visit 1		INF	OID20714	P34896	-7.00468
SHMT1	TR20021	1.61651	Plate2	Visit 1	Active	INF	OID20714	P34896	-7.00468
SHMT1	TR20096	1.04205	Plate2	Visit 1	Placebo	INF	OID20714	P34896	-7.00468
SHMT1	TR20084	0.155431	Plate2	Visit 1	Active	INF	OID20714	P34896	-7.00468
SHMT1	TR20022	0.423948	Plate2	Visit 1	Placebo	INF	OID20714	P34896	-7.00468
SHMT1	TR20091	-1.67926	Plate2	Visit 1	Active	INF	OID20714	P34896	-7.00468
SHMT1	TR20092	-0.643768	Plate2	Visit 1		INF	OID20714	P34896	-7.00468
SHMT1	TR20023	-0.552797	Plate2	Visit 1	Placebo	INF	OID20714	P34896	-7.00468
SHMT1	TR20105	0.441592	Plate4	Visit 1	Active	INF	OID20714	P34896	-6.84188
SHMT1	TR20060	-1.76267	Plate4	Visit 1	Active	INF	OID20714	P34896	-6.84188
SHMT1	TR20077	-0.632726	Plate4	Visit 1	Active	INF	OID20714	P34896	-6.84188
SHMT1	TR20107	-0.302656	Plate4	Visit 1	Active	INF	OID20714	P34896	-6.84188
SHMT1	TR20019	-0.0777578	Plate4	Visit 1		INF	OID20714	P34896	-6.84188
SHMT1	TR20029	0.317137	Plate4	Visit 1		INF	OID20714	P34896	-6.84188
SHMT1	TR20082	-0.981327	Plate4	Visit 1	Placebo	INF	OID20714	P34896	-6.84188
SHMT1	TR20013	-0.026212	Plate4	Visit 1	Active	INF	OID20714	P34896	-6.84188
SHMT1	TR20090	-0.0658217	Plate4	Visit 1		INF	OID20714	P34896	-6.84188
SHMT1	TR20014	-1.15102	Plate4	Visit 1	Active	INF	OID20714	P34896	-6.84188
SHMT1	TR20094	-1.13137	Plate4	Visit 1	Active	INF	OID20714	P34896	-6.84188
SHMT1	TR20048	2.17951	Plate4	Visit 1	Placebo	INF	OID20714	P34896	-6.84188
SHMT1	TR20103	-0.328483	Plate4	Visit 1	Placebo	INF	OID20714	P34896	-6.84188
SHMT1	TR20118	-1.53367	Plate4	Visit 1	Active	INF	OID20714	P34896	-6.84188
SHMT1	TR20117	-1.3655	Plate4	Visit 1	Placebo	INF	OID20714	P34896	-6.84188
SHMT1	TR20014	-1.75795	Plate1	Visit 3	Active	INF	OID20714	P34896	-6.87022
SHMT1	TR20094	-1.03664	Plate1	Visit 3	Active	INF	OID20714	P34896	-6.87022
SHMT1	TR20060	-1.15147	Plate1	Visit 3	Active	INF	OID20714	P34896	-6.87022
SHMT1	TR20022	0.407305	Plate1	Visit 3	Placebo	INF	OID20714	P34896	-6.87022
SHMT1	TR20079	-0.247477	Plate1	Visit 3	Active	INF	OID20714	P34896	-6.87022
SHMT1	TR20041	0.893781	Plate1	Visit 3	Active	INF	OID20714	P34896	-6.87022
SHMT1	TR20075	-1.2203	Plate1	Visit 3	Active	INF	OID20714	P34896	-6.87022
SHMT1	TR20069	0.133387	Plate1	Visit 3	Active	INF	OID20714	P34896	-6.87022
SHMT1	TR20013	1.168	Plate1	Visit 3	Active	INF	OID20714	P34896	-6.87022
SHMT1	TR20095	-0.611956	Plate1	Visit 3	Active	INF	OID20714	P34896	-6.87022
SHMT1	TR20084	-0.497158	Plate2	Visit 3	Active	INF	OID20714	P34896	-7.00468
SHMT1	TR20032	2.08023	Plate2	Visit 3	Active	INF	OID20714	P34896	-7.00468
SHMT1	TR20005	-0.741282	Plate2	Visit 3	Active	INF	OID20714	P34896	-7.00468
SHMT1	TR20080	-0.759687	Plate2	Visit 3	Placebo	INF	OID20714	P34896	-7.00468
SHMT1	TR20007	0.236053	Plate2	Visit 3	Active	INF	OID20714	P34896	-7.00468
SHMT1	TR20081	-1.39353	Plate2	Visit 3	Active	INF	OID20714	P34896	-7.00468
SHMT1	TR20064	-1.5986	Plate2	Visit 3	Active	INF	OID20714	P34896	-7.00468
SHMT1	TR20021	-0.360546	Plate2	Visit 3	Active	INF	OID20714	P34896	-7.00468
SHMT1	TR20015	1.61429	Plate2	Visit 3	Active	INF	OID20714	P34896	-7.00468
SHMT1	TR20016	2.39233	Plate2	Visit 3	Placebo	INF	OID20714	P34896	-7.00468
SHMT1	TR20093	-1.85036	Plate2	Visit 3	Active	INF	OID20714	P34896	-7.00468
SHMT1	TR20020	0.537323	Plate2	Visit 3	Active	INF	OID20714	P34896	-7.00468
SHMT1	TR20044	2.12141	Plate2	Visit 3	Active	INF	OID20714	P34896	-7.00468
SHMT1	TR20068	-2.63652	Plate2	Visit 3	Active	INF	OID20714	P34896	-7.00468
SHMT1	TR20042	-0.164883	Plate4	Visit 3	Placebo	INF	OID20714	P34896	-6.84188
SHMT1	TR20028	0.628378	Plate4	Visit 3	Active	INF	OID20714	P34896	-6.84188
SHMT1	TR20091	-1.22194	Plate4	Visit 3	Active	INF	OID20714	P34896	-6.84188
SHMT1	TR20023	-0.120764	Plate4	Visit 3	Placebo	INF	OID20714	P34896	-6.84188
SHMT1	TR20066	0.337066	Plate4	Visit 3	Placebo	INF	OID20714	P34896	-6.84188
SIGLEC1	TR20042	0.615766	Plate1	Visit 1	Placebo	INF	OID20690	Q9BZZ2	-4.88664
SIGLEC1	TR20081	1.14964	Plate1	Visit 1	Active	INF	OID20690	Q9BZZ2	-4.88664
SIGLEC1	TR20075	-2.32299	Plate1	Visit 1	Active	INF	OID20690	Q9BZZ2	-4.88664
SIGLEC1	TR20114	0.649054	Plate1	Visit 1	Active	INF	OID20690	Q9BZZ2	-4.88664
SIGLEC1	TR20109	0.404802	Plate1	Visit 1	Placebo	INF	OID20690	Q9BZZ2	-4.88664
SIGLEC1	TR20044	-1.55496	Plate1	Visit 1	Active	INF	OID20690	Q9BZZ2	-4.88664
SIGLEC1	TR20106	1.04354	Plate1	Visit 1	Active	INF	OID20690	Q9BZZ2	-4.88664
SIGLEC1	TR20079	1.07932	Plate1	Visit 1	Active	INF	OID20690	Q9BZZ2	-4.88664
SIGLEC1	TR20025	0.434724	Plate1	Visit 1		INF	OID20690	Q9BZZ2	-4.88664
SIGLEC1	TR20017	0.122187	Plate1	Visit 1		INF	OID20690	Q9BZZ2	-4.88664
SIGLEC1	TR20015	0.657638	Plate1	Visit 1	Active	INF	OID20690	Q9BZZ2	-4.88664
SIGLEC1	TR20007	0.510756	Plate1	Visit 1	Active	INF	OID20690	Q9BZZ2	-4.88664
SIGLEC1	TR20041	1.01445	Plate1	Visit 1	Active	INF	OID20690	Q9BZZ2	-4.88664
SIGLEC1	TR20093	-1.88738	Plate1	Visit 1	Active	INF	OID20690	Q9BZZ2	-4.88664
SIGLEC1	TR20104	-0.0480632	Plate1	Visit 1	Active	INF	OID20690	Q9BZZ2	-4.88664
SIGLEC1	TR20119	-0.288806	Plate1	Visit 1	Active	INF	OID20690	Q9BZZ2	-4.88664
SIGLEC1	TR20069	0.687795	Plate1	Visit 1	Active	INF	OID20690	Q9BZZ2	-4.88664
SIGLEC1	TR20045	1.25982	Plate1	Visit 1	Active	INF	OID20690	Q9BZZ2	-4.88664
SIGLEC1	TR20066	-0.484663	Plate1	Visit 1	Placebo	INF	OID20690	Q9BZZ2	-4.88664
SIGLEC1	TR20087	0.529577	Plate1	Visit 1		INF	OID20690	Q9BZZ2	-4.88664
SIGLEC1	TR20064	0.930331	Plate1	Visit 1	Active	INF	OID20690	Q9BZZ2	-4.88664
SIGLEC1	TR20020	0.406213	Plate1	Visit 1	Active	INF	OID20690	Q9BZZ2	-4.88664
SIGLEC1	TR20016	-0.0189341	Plate1	Visit 1	Placebo	INF	OID20690	Q9BZZ2	-4.88664
SIGLEC1	TR20076	0.226699	Plate2	Visit 1	Placebo	INF	OID20690	Q9BZZ2	-4.86796
SIGLEC1	TR20102	0.662215	Plate2	Visit 1	Active	INF	OID20690	Q9BZZ2	-4.86796
SIGLEC1	TR20080	0.397809	Plate2	Visit 1	Placebo	INF	OID20690	Q9BZZ2	-4.86796
SIGLEC1	TR20083	-0.031835	Plate2	Visit 1		INF	OID20690	Q9BZZ2	-4.86796
SIGLEC1	TR20001	0.392218	Plate2	Visit 1		INF	OID20690	Q9BZZ2	-4.86796
SIGLEC1	TR20032	0.261332	Plate2	Visit 1	Active	INF	OID20690	Q9BZZ2	-4.86796
SIGLEC1	TR20037	0.435969	Plate2	Visit 1	Active	INF	OID20690	Q9BZZ2	-4.86796
SIGLEC1	TR20068	0.735789	Plate2	Visit 1	Active	INF	OID20690	Q9BZZ2	-4.86796
SIGLEC1	TR20034	1.3263	Plate2	Visit 1		INF	OID20690	Q9BZZ2	-4.86796
SIGLEC1	TR20095	0.884097	Plate2	Visit 1	Active	INF	OID20690	Q9BZZ2	-4.86796
SIGLEC1	TR20098	0.0490159	Plate2	Visit 1	Placebo	INF	OID20690	Q9BZZ2	-4.86796
SIGLEC1	TR20028	0.256091	Plate2	Visit 1	Active	INF	OID20690	Q9BZZ2	-4.86796
SIGLEC1	TR20005	0.0280813	Plate2	Visit 1	Active	INF	OID20690	Q9BZZ2	-4.86796
SIGLEC1	TR20101	-0.359268	Plate2	Visit 1	Active	INF	OID20690	Q9BZZ2	-4.86796
SIGLEC1	TR20086	-0.539755	Plate2	Visit 1		INF	OID20690	Q9BZZ2	-4.86796
SIGLEC1	TR20021	-0.0185947	Plate2	Visit 1	Active	INF	OID20690	Q9BZZ2	-4.86796
SIGLEC1	TR20096	0.73048	Plate2	Visit 1	Placebo	INF	OID20690	Q9BZZ2	-4.86796
SIGLEC1	TR20084	0.732279	Plate2	Visit 1	Active	INF	OID20690	Q9BZZ2	-4.86796
SIGLEC1	TR20022	0.690582	Plate2	Visit 1	Placebo	INF	OID20690	Q9BZZ2	-4.86796
SIGLEC1	TR20091	-0.41179	Plate2	Visit 1	Active	INF	OID20690	Q9BZZ2	-4.86796
SIGLEC1	TR20092	0.263724	Plate2	Visit 1		INF	OID20690	Q9BZZ2	-4.86796
SIGLEC1	TR20023	1.19392	Plate2	Visit 1	Placebo	INF	OID20690	Q9BZZ2	-4.86796
SIGLEC1	TR20105	0.71063	Plate4	Visit 1	Active	INF	OID20690	Q9BZZ2	-5.36265
SIGLEC1	TR20060	-0.0119338	Plate4	Visit 1	Active	INF	OID20690	Q9BZZ2	-5.36265
SIGLEC1	TR20077	0.258708	Plate4	Visit 1	Active	INF	OID20690	Q9BZZ2	-5.36265
SIGLEC1	TR20107	0.307265	Plate4	Visit 1	Active	INF	OID20690	Q9BZZ2	-5.36265
SIGLEC1	TR20019	-0.466298	Plate4	Visit 1		INF	OID20690	Q9BZZ2	-5.36265
SIGLEC1	TR20029	0.410845	Plate4	Visit 1		INF	OID20690	Q9BZZ2	-5.36265
SIGLEC1	TR20082	1.39087	Plate4	Visit 1	Placebo	INF	OID20690	Q9BZZ2	-5.36265
SIGLEC1	TR20013	-0.153462	Plate4	Visit 1	Active	INF	OID20690	Q9BZZ2	-5.36265
SIGLEC1	TR20090	0.30778	Plate4	Visit 1		INF	OID20690	Q9BZZ2	-5.36265
SIGLEC1	TR20014	0.30325	Plate4	Visit 1	Active	INF	OID20690	Q9BZZ2	-5.36265
SIGLEC1	TR20094	-1.2755	Plate4	Visit 1	Active	INF	OID20690	Q9BZZ2	-5.36265
SIGLEC1	TR20048	0.642134	Plate4	Visit 1	Placebo	INF	OID20690	Q9BZZ2	-5.36265
SIGLEC1	TR20103	-0.443355	Plate4	Visit 1	Placebo	INF	OID20690	Q9BZZ2	-5.36265
SIGLEC1	TR20118	-0.205091	Plate4	Visit 1	Active	INF	OID20690	Q9BZZ2	-5.36265
SIGLEC1	TR20117	-0.225209	Plate4	Visit 1	Placebo	INF	OID20690	Q9BZZ2	-5.36265
SIGLEC1	TR20014	-2.75496	Plate1	Visit 3	Active	INF	OID20690	Q9BZZ2	-4.88664
SIGLEC1	TR20094	0.300006	Plate1	Visit 3	Active	INF	OID20690	Q9BZZ2	-4.88664
SIGLEC1	TR20060	0.314562	Plate1	Visit 3	Active	INF	OID20690	Q9BZZ2	-4.88664
SIGLEC1	TR20022	1.40184	Plate1	Visit 3	Placebo	INF	OID20690	Q9BZZ2	-4.88664
SIGLEC1	TR20079	0.707247	Plate1	Visit 3	Active	INF	OID20690	Q9BZZ2	-4.88664
SIGLEC1	TR20041	0.984472	Plate1	Visit 3	Active	INF	OID20690	Q9BZZ2	-4.88664
SIGLEC1	TR20075	1.06223	Plate1	Visit 3	Active	INF	OID20690	Q9BZZ2	-4.88664
SIGLEC1	TR20069	0.92141	Plate1	Visit 3	Active	INF	OID20690	Q9BZZ2	-4.88664
SIGLEC1	TR20013	-0.157909	Plate1	Visit 3	Active	INF	OID20690	Q9BZZ2	-4.88664
SIGLEC1	TR20095	0.546695	Plate1	Visit 3	Active	INF	OID20690	Q9BZZ2	-4.88664
SIGLEC1	TR20084	0.603333	Plate2	Visit 3	Active	INF	OID20690	Q9BZZ2	-4.86796
SIGLEC1	TR20032	0.606095	Plate2	Visit 3	Active	INF	OID20690	Q9BZZ2	-4.86796
SIGLEC1	TR20005	0.0858932	Plate2	Visit 3	Active	INF	OID20690	Q9BZZ2	-4.86796
SIGLEC1	TR20080	0.408307	Plate2	Visit 3	Placebo	INF	OID20690	Q9BZZ2	-4.86796
SIGLEC1	TR20007	0.80804	Plate2	Visit 3	Active	INF	OID20690	Q9BZZ2	-4.86796
SIGLEC1	TR20081	0.797308	Plate2	Visit 3	Active	INF	OID20690	Q9BZZ2	-4.86796
SIGLEC1	TR20064	1.06147	Plate2	Visit 3	Active	INF	OID20690	Q9BZZ2	-4.86796
SIGLEC1	TR20021	1.18491	Plate2	Visit 3	Active	INF	OID20690	Q9BZZ2	-4.86796
SIGLEC1	TR20015	0.326648	Plate2	Visit 3	Active	INF	OID20690	Q9BZZ2	-4.86796
SIGLEC1	TR20016	0.331676	Plate2	Visit 3	Placebo	INF	OID20690	Q9BZZ2	-4.86796
SIGLEC1	TR20093	-2.10207	Plate2	Visit 3	Active	INF	OID20690	Q9BZZ2	-4.86796
SIGLEC1	TR20020	0.160562	Plate2	Visit 3	Active	INF	OID20690	Q9BZZ2	-4.86796
SIGLEC1	TR20044	-0.679562	Plate2	Visit 3	Active	INF	OID20690	Q9BZZ2	-4.86796
SIGLEC1	TR20068	0.919555	Plate2	Visit 3	Active	INF	OID20690	Q9BZZ2	-4.86796
SIGLEC1	TR20042	-0.312195	Plate4	Visit 3	Placebo	INF	OID20690	Q9BZZ2	-5.36265
SIGLEC1	TR20028	-0.737262	Plate4	Visit 3	Active	INF	OID20690	Q9BZZ2	-5.36265
SIGLEC1	TR20091	0.520674	Plate4	Visit 3	Active	INF	OID20690	Q9BZZ2	-5.36265
SIGLEC1	TR20023	-0.668235	Plate4	Visit 3	Placebo	INF	OID20690	Q9BZZ2	-5.36265
SIGLEC1	TR20066	1.95525	Plate4	Visit 3	Placebo	INF	OID20690	Q9BZZ2	-5.36265
SIGLEC10	TR20042	0.481531	Plate1	Visit 1	Placebo	INF	OID20537	Q96LC7	-4.01551
SIGLEC10	TR20081	0.261055	Plate1	Visit 1	Active	INF	OID20537	Q96LC7	-4.01551
SIGLEC10	TR20075	0.672172	Plate1	Visit 1	Active	INF	OID20537	Q96LC7	-4.01551
SIGLEC10	TR20114	0.439397	Plate1	Visit 1	Active	INF	OID20537	Q96LC7	-4.01551
SIGLEC10	TR20109	0.642645	Plate1	Visit 1	Placebo	INF	OID20537	Q96LC7	-4.01551
SIGLEC10	TR20044	0.460565	Plate1	Visit 1	Active	INF	OID20537	Q96LC7	-4.01551
SIGLEC10	TR20106	0.730522	Plate1	Visit 1	Active	INF	OID20537	Q96LC7	-4.01551
SIGLEC10	TR20079	1.21383	Plate1	Visit 1	Active	INF	OID20537	Q96LC7	-4.01551
SIGLEC10	TR20025	0.611651	Plate1	Visit 1		INF	OID20537	Q96LC7	-4.01551
SIGLEC10	TR20017	0.346875	Plate1	Visit 1		INF	OID20537	Q96LC7	-4.01551
SIGLEC10	TR20015	0.231205	Plate1	Visit 1	Active	INF	OID20537	Q96LC7	-4.01551
SIGLEC10	TR20007	-0.112875	Plate1	Visit 1	Active	INF	OID20537	Q96LC7	-4.01551
SIGLEC10	TR20041	0.907881	Plate1	Visit 1	Active	INF	OID20537	Q96LC7	-4.01551
SIGLEC10	TR20093	-0.080691	Plate1	Visit 1	Active	INF	OID20537	Q96LC7	-4.01551
SIGLEC10	TR20104	0.0794982	Plate1	Visit 1	Active	INF	OID20537	Q96LC7	-4.01551
SIGLEC10	TR20119	0.124953	Plate1	Visit 1	Active	INF	OID20537	Q96LC7	-4.01551
SIGLEC10	TR20069	0.24378	Plate1	Visit 1	Active	INF	OID20537	Q96LC7	-4.01551
SIGLEC10	TR20045	0.834701	Plate1	Visit 1	Active	INF	OID20537	Q96LC7	-4.01551
SIGLEC10	TR20066	2.01815	Plate1	Visit 1	Placebo	INF	OID20537	Q96LC7	-4.01551
SIGLEC10	TR20087	0.867828	Plate1	Visit 1		INF	OID20537	Q96LC7	-4.01551
SIGLEC10	TR20064	0.841868	Plate1	Visit 1	Active	INF	OID20537	Q96LC7	-4.01551
SIGLEC10	TR20020	0.239082	Plate1	Visit 1	Active	INF	OID20537	Q96LC7	-4.01551
SIGLEC10	TR20016	-0.191855	Plate1	Visit 1	Placebo	INF	OID20537	Q96LC7	-4.01551
SIGLEC10	TR20076	0.360268	Plate2	Visit 1	Placebo	INF	OID20537	Q96LC7	-4.07502
SIGLEC10	TR20102	0.138736	Plate2	Visit 1	Active	INF	OID20537	Q96LC7	-4.07502
SIGLEC10	TR20080	-0.199657	Plate2	Visit 1	Placebo	INF	OID20537	Q96LC7	-4.07502
SIGLEC10	TR20083	-0.510636	Plate2	Visit 1		INF	OID20537	Q96LC7	-4.07502
SIGLEC10	TR20001	0.832824	Plate2	Visit 1		INF	OID20537	Q96LC7	-4.07502
SIGLEC10	TR20032	0.214492	Plate2	Visit 1	Active	INF	OID20537	Q96LC7	-4.07502
SIGLEC10	TR20037	-0.00435731	Plate2	Visit 1	Active	INF	OID20537	Q96LC7	-4.07502
SIGLEC10	TR20068	0.561633	Plate2	Visit 1	Active	INF	OID20537	Q96LC7	-4.07502
SIGLEC10	TR20034	0.743751	Plate2	Visit 1		INF	OID20537	Q96LC7	-4.07502
SIGLEC10	TR20095	0.0360964	Plate2	Visit 1	Active	INF	OID20537	Q96LC7	-4.07502
SIGLEC10	TR20098	0.273311	Plate2	Visit 1	Placebo	INF	OID20537	Q96LC7	-4.07502
SIGLEC10	TR20028	0.143174	Plate2	Visit 1	Active	INF	OID20537	Q96LC7	-4.07502
SIGLEC10	TR20005	0.199315	Plate2	Visit 1	Active	INF	OID20537	Q96LC7	-4.07502
SIGLEC10	TR20101	0.0160454	Plate2	Visit 1	Active	INF	OID20537	Q96LC7	-4.07502
SIGLEC10	TR20086	0.494275	Plate2	Visit 1		INF	OID20537	Q96LC7	-4.07502
SIGLEC10	TR20021	-0.274762	Plate2	Visit 1	Active	INF	OID20537	Q96LC7	-4.07502
SIGLEC10	TR20096	0.119263	Plate2	Visit 1	Placebo	INF	OID20537	Q96LC7	-4.07502
SIGLEC10	TR20084	0.120601	Plate2	Visit 1	Active	INF	OID20537	Q96LC7	-4.07502
SIGLEC10	TR20022	-0.0350849	Plate2	Visit 1	Placebo	INF	OID20537	Q96LC7	-4.07502
SIGLEC10	TR20091	-0.311793	Plate2	Visit 1	Active	INF	OID20537	Q96LC7	-4.07502
SIGLEC10	TR20092	-0.310923	Plate2	Visit 1		INF	OID20537	Q96LC7	-4.07502
SIGLEC10	TR20023	0.747568	Plate2	Visit 1	Placebo	INF	OID20537	Q96LC7	-4.07502
SIGLEC10	TR20105	-0.0969949	Plate4	Visit 1	Active	INF	OID20537	Q96LC7	-4.01676
SIGLEC10	TR20060	0.290165	Plate4	Visit 1	Active	INF	OID20537	Q96LC7	-4.01676
SIGLEC10	TR20077	0.657565	Plate4	Visit 1	Active	INF	OID20537	Q96LC7	-4.01676
SIGLEC10	TR20107	0.298751	Plate4	Visit 1	Active	INF	OID20537	Q96LC7	-4.01676
SIGLEC10	TR20019	-0.0825156	Plate4	Visit 1		INF	OID20537	Q96LC7	-4.01676
SIGLEC10	TR20029	0.483677	Plate4	Visit 1		INF	OID20537	Q96LC7	-4.01676
SIGLEC10	TR20082	0.614984	Plate4	Visit 1	Placebo	INF	OID20537	Q96LC7	-4.01676
SIGLEC10	TR20013	0.65024	Plate4	Visit 1	Active	INF	OID20537	Q96LC7	-4.01676
SIGLEC10	TR20090	0.481747	Plate4	Visit 1		INF	OID20537	Q96LC7	-4.01676
SIGLEC10	TR20014	-0.660087	Plate4	Visit 1	Active	INF	OID20537	Q96LC7	-4.01676
SIGLEC10	TR20094	0.356986	Plate4	Visit 1	Active	INF	OID20537	Q96LC7	-4.01676
SIGLEC10	TR20048	0.70853	Plate4	Visit 1	Placebo	INF	OID20537	Q96LC7	-4.01676
SIGLEC10	TR20103	-0.253548	Plate4	Visit 1	Placebo	INF	OID20537	Q96LC7	-4.01676
SIGLEC10	TR20118	0.384074	Plate4	Visit 1	Active	INF	OID20537	Q96LC7	-4.01676
SIGLEC10	TR20117	0.43772	Plate4	Visit 1	Placebo	INF	OID20537	Q96LC7	-4.01676
SIGLEC10	TR20014	-1.05249	Plate1	Visit 3	Active	INF	OID20537	Q96LC7	-4.01551
SIGLEC10	TR20094	0.0386646	Plate1	Visit 3	Active	INF	OID20537	Q96LC7	-4.01551
SIGLEC10	TR20060	-0.0341216	Plate1	Visit 3	Active	INF	OID20537	Q96LC7	-4.01551
SIGLEC10	TR20022	0.581664	Plate1	Visit 3	Placebo	INF	OID20537	Q96LC7	-4.01551
SIGLEC10	TR20079	0.635387	Plate1	Visit 3	Active	INF	OID20537	Q96LC7	-4.01551
SIGLEC10	TR20041	0.914785	Plate1	Visit 3	Active	INF	OID20537	Q96LC7	-4.01551
SIGLEC10	TR20075	0.34152	Plate1	Visit 3	Active	INF	OID20537	Q96LC7	-4.01551
SIGLEC10	TR20069	0.0288182	Plate1	Visit 3	Active	INF	OID20537	Q96LC7	-4.01551
SIGLEC10	TR20013	0.363403	Plate1	Visit 3	Active	INF	OID20537	Q96LC7	-4.01551
SIGLEC10	TR20095	0.237696	Plate1	Visit 3	Active	INF	OID20537	Q96LC7	-4.01551
SIGLEC10	TR20084	0.0650556	Plate2	Visit 3	Active	INF	OID20537	Q96LC7	-4.07502
SIGLEC10	TR20032	0.421858	Plate2	Visit 3	Active	INF	OID20537	Q96LC7	-4.07502
SIGLEC10	TR20005	-0.518473	Plate2	Visit 3	Active	INF	OID20537	Q96LC7	-4.07502
SIGLEC10	TR20080	0.00823212	Plate2	Visit 3	Placebo	INF	OID20537	Q96LC7	-4.07502
SIGLEC10	TR20007	-0.0491765	Plate2	Visit 3	Active	INF	OID20537	Q96LC7	-4.07502
SIGLEC10	TR20081	-0.384249	Plate2	Visit 3	Active	INF	OID20537	Q96LC7	-4.07502
SIGLEC10	TR20064	1.10455	Plate2	Visit 3	Active	INF	OID20537	Q96LC7	-4.07502
SIGLEC10	TR20021	0.222934	Plate2	Visit 3	Active	INF	OID20537	Q96LC7	-4.07502
SIGLEC10	TR20015	-0.259111	Plate2	Visit 3	Active	INF	OID20537	Q96LC7	-4.07502
SIGLEC10	TR20016	-0.00251382	Plate2	Visit 3	Placebo	INF	OID20537	Q96LC7	-4.07502
SIGLEC10	TR20093	-0.192788	Plate2	Visit 3	Active	INF	OID20537	Q96LC7	-4.07502
SIGLEC10	TR20020	0.210264	Plate2	Visit 3	Active	INF	OID20537	Q96LC7	-4.07502
SIGLEC10	TR20044	0.405426	Plate2	Visit 3	Active	INF	OID20537	Q96LC7	-4.07502
SIGLEC10	TR20068	0.525194	Plate2	Visit 3	Active	INF	OID20537	Q96LC7	-4.07502
SIGLEC10	TR20042	0.277803	Plate4	Visit 3	Placebo	INF	OID20537	Q96LC7	-4.01676
SIGLEC10	TR20028	0.367373	Plate4	Visit 3	Active	INF	OID20537	Q96LC7	-4.01676
SIGLEC10	TR20091	0.409867	Plate4	Visit 3	Active	INF	OID20537	Q96LC7	-4.01676
SIGLEC10	TR20023	1.16452	Plate4	Visit 3	Placebo	INF	OID20537	Q96LC7	-4.01676
SIGLEC10	TR20066	1.83141	Plate4	Visit 3	Placebo	INF	OID20537	Q96LC7	-4.01676
SIRPB1	TR20042	1.76915	Plate1	Visit 1	Placebo	INF	OID20739	O00241	-6.77787
SIRPB1	TR20081	0.61597	Plate1	Visit 1	Active	INF	OID20739	O00241	-6.77787
SIRPB1	TR20075	-3.10336	Plate1	Visit 1	Active	INF	OID20739	O00241	-6.77787
SIRPB1	TR20114	1.02156	Plate1	Visit 1	Active	INF	OID20739	O00241	-6.77787
SIRPB1	TR20109	0.804049	Plate1	Visit 1	Placebo	INF	OID20739	O00241	-6.77787
SIRPB1	TR20044	0.137076	Plate1	Visit 1	Active	INF	OID20739	O00241	-6.77787
SIRPB1	TR20106	0.877508	Plate1	Visit 1	Active	INF	OID20739	O00241	-6.77787
SIRPB1	TR20079	1.36817	Plate1	Visit 1	Active	INF	OID20739	O00241	-6.77787
SIRPB1	TR20025	0.968973	Plate1	Visit 1		INF	OID20739	O00241	-6.77787
SIRPB1	TR20017	0.481969	Plate1	Visit 1		INF	OID20739	O00241	-6.77787
SIRPB1	TR20015	0.222444	Plate1	Visit 1	Active	INF	OID20739	O00241	-6.77787
SIRPB1	TR20007	0.33204	Plate1	Visit 1	Active	INF	OID20739	O00241	-6.77787
SIRPB1	TR20041	1.1765	Plate1	Visit 1	Active	INF	OID20739	O00241	-6.77787
SIRPB1	TR20093	-2.15615	Plate1	Visit 1	Active	INF	OID20739	O00241	-6.77787
SIRPB1	TR20104	-0.927481	Plate1	Visit 1	Active	INF	OID20739	O00241	-6.77787
SIRPB1	TR20119	0.603953	Plate1	Visit 1	Active	INF	OID20739	O00241	-6.77787
SIRPB1	TR20069	0.861115	Plate1	Visit 1	Active	INF	OID20739	O00241	-6.77787
SIRPB1	TR20045	2.20005	Plate1	Visit 1	Active	INF	OID20739	O00241	-6.77787
SIRPB1	TR20066	-1.45609	Plate1	Visit 1	Placebo	INF	OID20739	O00241	-6.77787
SIRPB1	TR20087	0.573552	Plate1	Visit 1		INF	OID20739	O00241	-6.77787
SIRPB1	TR20064	0.494019	Plate1	Visit 1	Active	INF	OID20739	O00241	-6.77787
SIRPB1	TR20020	0.0916415	Plate1	Visit 1	Active	INF	OID20739	O00241	-6.77787
SIRPB1	TR20016	0.0136704	Plate1	Visit 1	Placebo	INF	OID20739	O00241	-6.77787
SIRPB1	TR20076	1.67119	Plate2	Visit 1	Placebo	INF	OID20739	O00241	-6.54657
SIRPB1	TR20102	1.20223	Plate2	Visit 1	Active	INF	OID20739	O00241	-6.54657
SIRPB1	TR20080	-0.993789	Plate2	Visit 1	Placebo	INF	OID20739	O00241	-6.54657
SIRPB1	TR20083	0.227182	Plate2	Visit 1		INF	OID20739	O00241	-6.54657
SIRPB1	TR20001	0.613377	Plate2	Visit 1		INF	OID20739	O00241	-6.54657
SIRPB1	TR20032	0.215174	Plate2	Visit 1	Active	INF	OID20739	O00241	-6.54657
SIRPB1	TR20037	1.21939	Plate2	Visit 1	Active	INF	OID20739	O00241	-6.54657
SIRPB1	TR20068	0.561445	Plate2	Visit 1	Active	INF	OID20739	O00241	-6.54657
SIRPB1	TR20034	1.09664	Plate2	Visit 1		INF	OID20739	O00241	-6.54657
SIRPB1	TR20095	0.56973	Plate2	Visit 1	Active	INF	OID20739	O00241	-6.54657
SIRPB1	TR20098	0.586829	Plate2	Visit 1	Placebo	INF	OID20739	O00241	-6.54657
SIRPB1	TR20028	0.863103	Plate2	Visit 1	Active	INF	OID20739	O00241	-6.54657
SIRPB1	TR20005	0.302529	Plate2	Visit 1	Active	INF	OID20739	O00241	-6.54657
SIRPB1	TR20101	-0.393365	Plate2	Visit 1	Active	INF	OID20739	O00241	-6.54657
SIRPB1	TR20086	0.678559	Plate2	Visit 1		INF	OID20739	O00241	-6.54657
SIRPB1	TR20021	-0.131468	Plate2	Visit 1	Active	INF	OID20739	O00241	-6.54657
SIRPB1	TR20096	0.495904	Plate2	Visit 1	Placebo	INF	OID20739	O00241	-6.54657
SIRPB1	TR20084	0.0545023	Plate2	Visit 1	Active	INF	OID20739	O00241	-6.54657
SIRPB1	TR20022	0.0991447	Plate2	Visit 1	Placebo	INF	OID20739	O00241	-6.54657
SIRPB1	TR20091	-0.356099	Plate2	Visit 1	Active	INF	OID20739	O00241	-6.54657
SIRPB1	TR20092	0.196368	Plate2	Visit 1		INF	OID20739	O00241	-6.54657
SIRPB1	TR20023	0.359968	Plate2	Visit 1	Placebo	INF	OID20739	O00241	-6.54657
SIRPB1	TR20105	0.325881	Plate4	Visit 1	Active	INF	OID20739	O00241	-7.64678
SIRPB1	TR20060	0.333623	Plate4	Visit 1	Active	INF	OID20739	O00241	-7.64678
SIRPB1	TR20077	0.861955	Plate4	Visit 1	Active	INF	OID20739	O00241	-7.64678
SIRPB1	TR20107	0.493091	Plate4	Visit 1	Active	INF	OID20739	O00241	-7.64678
SIRPB1	TR20019	-0.0073092	Plate4	Visit 1		INF	OID20739	O00241	-7.64678
SIRPB1	TR20029	0.610795	Plate4	Visit 1		INF	OID20739	O00241	-7.64678
SIRPB1	TR20082	0.953092	Plate4	Visit 1	Placebo	INF	OID20739	O00241	-7.64678
SIRPB1	TR20013	1.47466	Plate4	Visit 1	Active	INF	OID20739	O00241	-7.64678
SIRPB1	TR20090	0.257364	Plate4	Visit 1		INF	OID20739	O00241	-7.64678
SIRPB1	TR20014	0.367601	Plate4	Visit 1	Active	INF	OID20739	O00241	-7.64678
SIRPB1	TR20094	-1.39395	Plate4	Visit 1	Active	INF	OID20739	O00241	-7.64678
SIRPB1	TR20048	1.22157	Plate4	Visit 1	Placebo	INF	OID20739	O00241	-7.64678
SIRPB1	TR20103	-0.341261	Plate4	Visit 1	Placebo	INF	OID20739	O00241	-7.64678
SIRPB1	TR20118	-0.15896	Plate4	Visit 1	Active	INF	OID20739	O00241	-7.64678
SIRPB1	TR20117	0.457784	Plate4	Visit 1	Placebo	INF	OID20739	O00241	-7.64678
SIRPB1	TR20014	-3.93992	Plate1	Visit 3	Active	INF	OID20739	O00241	-6.77787
SIRPB1	TR20094	0.551649	Plate1	Visit 3	Active	INF	OID20739	O00241	-6.77787
SIRPB1	TR20060	0.662859	Plate1	Visit 3	Active	INF	OID20739	O00241	-6.77787
SIRPB1	TR20022	0.909846	Plate1	Visit 3	Placebo	INF	OID20739	O00241	-6.77787
SIRPB1	TR20079	0.649567	Plate1	Visit 3	Active	INF	OID20739	O00241	-6.77787
SIRPB1	TR20041	1.20454	Plate1	Visit 3	Active	INF	OID20739	O00241	-6.77787
SIRPB1	TR20075	0.733638	Plate1	Visit 3	Active	INF	OID20739	O00241	-6.77787
SIRPB1	TR20069	0.612257	Plate1	Visit 3	Active	INF	OID20739	O00241	-6.77787
SIRPB1	TR20013	1.13057	Plate1	Visit 3	Active	INF	OID20739	O00241	-6.77787
SIRPB1	TR20095	0.386467	Plate1	Visit 3	Active	INF	OID20739	O00241	-6.77787
SIRPB1	TR20084	-0.0743146	Plate2	Visit 3	Active	INF	OID20739	O00241	-6.54657
SIRPB1	TR20032	0.790678	Plate2	Visit 3	Active	INF	OID20739	O00241	-6.54657
SIRPB1	TR20005	0.012993	Plate2	Visit 3	Active	INF	OID20739	O00241	-6.54657
SIRPB1	TR20080	-0.449368	Plate2	Visit 3	Placebo	INF	OID20739	O00241	-6.54657
SIRPB1	TR20007	0.675304	Plate2	Visit 3	Active	INF	OID20739	O00241	-6.54657
SIRPB1	TR20081	-0.134582	Plate2	Visit 3	Active	INF	OID20739	O00241	-6.54657
SIRPB1	TR20064	0.527714	Plate2	Visit 3	Active	INF	OID20739	O00241	-6.54657
SIRPB1	TR20021	0.862585	Plate2	Visit 3	Active	INF	OID20739	O00241	-6.54657
SIRPB1	TR20015	0.301295	Plate2	Visit 3	Active	INF	OID20739	O00241	-6.54657
SIRPB1	TR20016	0.578658	Plate2	Visit 3	Placebo	INF	OID20739	O00241	-6.54657
SIRPB1	TR20093	-2.82017	Plate2	Visit 3	Active	INF	OID20739	O00241	-6.54657
SIRPB1	TR20020	0.241735	Plate2	Visit 3	Active	INF	OID20739	O00241	-6.54657
SIRPB1	TR20044	1.15357	Plate2	Visit 3	Active	INF	OID20739	O00241	-6.54657
SIRPB1	TR20068	0.64554	Plate2	Visit 3	Active	INF	OID20739	O00241	-6.54657
SIRPB1	TR20042	0.714213	Plate4	Visit 3	Placebo	INF	OID20739	O00241	-7.64678
SIRPB1	TR20028	-0.656871	Plate4	Visit 3	Active	INF	OID20739	O00241	-7.64678
SIRPB1	TR20091	0.957767	Plate4	Visit 3	Active	INF	OID20739	O00241	-7.64678
SIRPB1	TR20023	-2.19838	Plate4	Visit 3	Placebo	INF	OID20739	O00241	-7.64678
SIRPB1	TR20066	1.40865	Plate4	Visit 3	Placebo	INF	OID20739	O00241	-7.64678
SIT1	TR20042	0.724165	Plate1	Visit 1	Placebo	INF	OID20462	Q9Y3P8	-2.09841
SIT1	TR20081	1.10514	Plate1	Visit 1	Active	INF	OID20462	Q9Y3P8	-2.09841
SIT1	TR20075	0.960447	Plate1	Visit 1	Active	INF	OID20462	Q9Y3P8	-2.09841
SIT1	TR20114	1.2419	Plate1	Visit 1	Active	INF	OID20462	Q9Y3P8	-2.09841
SIT1	TR20109	1.07185	Plate1	Visit 1	Placebo	INF	OID20462	Q9Y3P8	-2.09841
SIT1	TR20044	2.23329	Plate1	Visit 1	Active	INF	OID20462	Q9Y3P8	-2.09841
SIT1	TR20106	0.889164	Plate1	Visit 1	Active	INF	OID20462	Q9Y3P8	-2.09841
SIT1	TR20079	2.16804	Plate1	Visit 1	Active	INF	OID20462	Q9Y3P8	-2.09841
SIT1	TR20025	0.911195	Plate1	Visit 1		INF	OID20462	Q9Y3P8	-2.09841
SIT1	TR20017	1.42709	Plate1	Visit 1		INF	OID20462	Q9Y3P8	-2.09841
SIT1	TR20015	0.808494	Plate1	Visit 1	Active	INF	OID20462	Q9Y3P8	-2.09841
SIT1	TR20007	0.410143	Plate1	Visit 1	Active	INF	OID20462	Q9Y3P8	-2.09841
SIT1	TR20041	1.09289	Plate1	Visit 1	Active	INF	OID20462	Q9Y3P8	-2.09841
SIT1	TR20093	0.703028	Plate1	Visit 1	Active	INF	OID20462	Q9Y3P8	-2.09841
SIT1	TR20104	1.15626	Plate1	Visit 1	Active	INF	OID20462	Q9Y3P8	-2.09841
SIT1	TR20119	1.16589	Plate1	Visit 1	Active	INF	OID20462	Q9Y3P8	-2.09841
SIT1	TR20069	1.97423	Plate1	Visit 1	Active	INF	OID20462	Q9Y3P8	-2.09841
SIT1	TR20045	1.45513	Plate1	Visit 1	Active	INF	OID20462	Q9Y3P8	-2.09841
SIT1	TR20066	1.75546	Plate1	Visit 1	Placebo	INF	OID20462	Q9Y3P8	-2.09841
SIT1	TR20087	1.33291	Plate1	Visit 1		INF	OID20462	Q9Y3P8	-2.09841
SIT1	TR20064	0.90685	Plate1	Visit 1	Active	INF	OID20462	Q9Y3P8	-2.09841
SIT1	TR20020	1.97324	Plate1	Visit 1	Active	INF	OID20462	Q9Y3P8	-2.09841
SIT1	TR20016	1.49364	Plate1	Visit 1	Placebo	INF	OID20462	Q9Y3P8	-2.09841
SIT1	TR20076	1.30612	Plate2	Visit 1	Placebo	INF	OID20462	Q9Y3P8	-2.34966
SIT1	TR20102	2.18038	Plate2	Visit 1	Active	INF	OID20462	Q9Y3P8	-2.34966
SIT1	TR20080	1.35799	Plate2	Visit 1	Placebo	INF	OID20462	Q9Y3P8	-2.34966
SIT1	TR20083	1.26829	Plate2	Visit 1		INF	OID20462	Q9Y3P8	-2.34966
SIT1	TR20001	1.36041	Plate2	Visit 1		INF	OID20462	Q9Y3P8	-2.34966
SIT1	TR20032	1.60904	Plate2	Visit 1	Active	INF	OID20462	Q9Y3P8	-2.34966
SIT1	TR20037	0.837839	Plate2	Visit 1	Active	INF	OID20462	Q9Y3P8	-2.34966
SIT1	TR20068	2.18365	Plate2	Visit 1	Active	INF	OID20462	Q9Y3P8	-2.34966
SIT1	TR20034	2.17553	Plate2	Visit 1		INF	OID20462	Q9Y3P8	-2.34966
SIT1	TR20095	0.596808	Plate2	Visit 1	Active	INF	OID20462	Q9Y3P8	-2.34966
SIT1	TR20098	1.40021	Plate2	Visit 1	Placebo	INF	OID20462	Q9Y3P8	-2.34966
SIT1	TR20028	1.20559	Plate2	Visit 1	Active	INF	OID20462	Q9Y3P8	-2.34966
SIT1	TR20005	0.381438	Plate2	Visit 1	Active	INF	OID20462	Q9Y3P8	-2.34966
SIT1	TR20101	1.59234	Plate2	Visit 1	Active	INF	OID20462	Q9Y3P8	-2.34966
SIT1	TR20086	2.47452	Plate2	Visit 1		INF	OID20462	Q9Y3P8	-2.34966
SIT1	TR20021	0.871507	Plate2	Visit 1	Active	INF	OID20462	Q9Y3P8	-2.34966
SIT1	TR20096	1.49038	Plate2	Visit 1	Placebo	INF	OID20462	Q9Y3P8	-2.34966
SIT1	TR20084	1.71654	Plate2	Visit 1	Active	INF	OID20462	Q9Y3P8	-2.34966
SIT1	TR20022	0.807842	Plate2	Visit 1	Placebo	INF	OID20462	Q9Y3P8	-2.34966
SIT1	TR20091	0.483186	Plate2	Visit 1	Active	INF	OID20462	Q9Y3P8	-2.34966
SIT1	TR20092	1.47653	Plate2	Visit 1		INF	OID20462	Q9Y3P8	-2.34966
SIT1	TR20023	0.905256	Plate2	Visit 1	Placebo	INF	OID20462	Q9Y3P8	-2.34966
SIT1	TR20105	1.6091	Plate4	Visit 1	Active	INF	OID20462	Q9Y3P8	-1.56743
SIT1	TR20060	0.982504	Plate4	Visit 1	Active	INF	OID20462	Q9Y3P8	-1.56743
SIT1	TR20077	2.67	Plate4	Visit 1	Active	INF	OID20462	Q9Y3P8	-1.56743
SIT1	TR20107	1.59153	Plate4	Visit 1	Active	INF	OID20462	Q9Y3P8	-1.56743
SIT1	TR20019	1.69453	Plate4	Visit 1		INF	OID20462	Q9Y3P8	-1.56743
SIT1	TR20029	1.94826	Plate4	Visit 1		INF	OID20462	Q9Y3P8	-1.56743
SIT1	TR20082	2.15613	Plate4	Visit 1	Placebo	INF	OID20462	Q9Y3P8	-1.56743
SIT1	TR20013	1.80606	Plate4	Visit 1	Active	INF	OID20462	Q9Y3P8	-1.56743
SIT1	TR20090	2.28218	Plate4	Visit 1		INF	OID20462	Q9Y3P8	-1.56743
SIT1	TR20014	0.654357	Plate4	Visit 1	Active	INF	OID20462	Q9Y3P8	-1.56743
SIT1	TR20094	3.22712	Plate4	Visit 1	Active	INF	OID20462	Q9Y3P8	-1.56743
SIT1	TR20048	2.6093	Plate4	Visit 1	Placebo	INF	OID20462	Q9Y3P8	-1.56743
SIT1	TR20103	2.01025	Plate4	Visit 1	Placebo	INF	OID20462	Q9Y3P8	-1.56743
SIT1	TR20118	1.43059	Plate4	Visit 1	Active	INF	OID20462	Q9Y3P8	-1.56743
SIT1	TR20117	1.68834	Plate4	Visit 1	Placebo	INF	OID20462	Q9Y3P8	-1.56743
SIT1	TR20014	-2.17015	Plate1	Visit 3	Active	INF	OID20462	Q9Y3P8	-2.09841
SIT1	TR20094	2.07057	Plate1	Visit 3	Active	INF	OID20462	Q9Y3P8	-2.09841
SIT1	TR20060	0.534356	Plate1	Visit 3	Active	INF	OID20462	Q9Y3P8	-2.09841
SIT1	TR20022	1.13127	Plate1	Visit 3	Placebo	INF	OID20462	Q9Y3P8	-2.09841
SIT1	TR20079	1.3232	Plate1	Visit 3	Active	INF	OID20462	Q9Y3P8	-2.09841
SIT1	TR20041	1.40234	Plate1	Visit 3	Active	INF	OID20462	Q9Y3P8	-2.09841
SIT1	TR20075	1.08127	Plate1	Visit 3	Active	INF	OID20462	Q9Y3P8	-2.09841
SIT1	TR20069	0.980064	Plate1	Visit 3	Active	INF	OID20462	Q9Y3P8	-2.09841
SIT1	TR20013	1.22321	Plate1	Visit 3	Active	INF	OID20462	Q9Y3P8	-2.09841
SIT1	TR20095	0.588305	Plate1	Visit 3	Active	INF	OID20462	Q9Y3P8	-2.09841
SIT1	TR20084	1.37521	Plate2	Visit 3	Active	INF	OID20462	Q9Y3P8	-2.34966
SIT1	TR20032	2.2857	Plate2	Visit 3	Active	INF	OID20462	Q9Y3P8	-2.34966
SIT1	TR20005	0.649668	Plate2	Visit 3	Active	INF	OID20462	Q9Y3P8	-2.34966
SIT1	TR20080	1.78562	Plate2	Visit 3	Placebo	INF	OID20462	Q9Y3P8	-2.34966
SIT1	TR20007	0.77445	Plate2	Visit 3	Active	INF	OID20462	Q9Y3P8	-2.34966
SIT1	TR20081	0.238802	Plate2	Visit 3	Active	INF	OID20462	Q9Y3P8	-2.34966
SIT1	TR20064	0.682442	Plate2	Visit 3	Active	INF	OID20462	Q9Y3P8	-2.34966
SIT1	TR20021	1.31414	Plate2	Visit 3	Active	INF	OID20462	Q9Y3P8	-2.34966
SIT1	TR20015	1.29123	Plate2	Visit 3	Active	INF	OID20462	Q9Y3P8	-2.34966
SIT1	TR20016	1.76357	Plate2	Visit 3	Placebo	INF	OID20462	Q9Y3P8	-2.34966
SIT1	TR20093	0.401122	Plate2	Visit 3	Active	INF	OID20462	Q9Y3P8	-2.34966
SIT1	TR20020	1.81587	Plate2	Visit 3	Active	INF	OID20462	Q9Y3P8	-2.34966
SIT1	TR20044	2.04541	Plate2	Visit 3	Active	INF	OID20462	Q9Y3P8	-2.34966
SIT1	TR20068	2.04331	Plate2	Visit 3	Active	INF	OID20462	Q9Y3P8	-2.34966
SIT1	TR20042	1.87343	Plate4	Visit 3	Placebo	INF	OID20462	Q9Y3P8	-1.56743
SIT1	TR20028	1.78379	Plate4	Visit 3	Active	INF	OID20462	Q9Y3P8	-1.56743
SIT1	TR20091	2.03166	Plate4	Visit 3	Active	INF	OID20462	Q9Y3P8	-1.56743
SIT1	TR20023	1.72112	Plate4	Visit 3	Placebo	INF	OID20462	Q9Y3P8	-1.56743
SIT1	TR20066	2.31491	Plate4	Visit 3	Placebo	INF	OID20462	Q9Y3P8	-1.56743
SKAP2	TR20042	1.75936	Plate1	Visit 1	Placebo	INF	OID20761	O75563	-2.37177
SKAP2	TR20081	3.33493	Plate1	Visit 1	Active	INF	OID20761	O75563	-2.37177
SKAP2	TR20075	0.638917	Plate1	Visit 1	Active	INF	OID20761	O75563	-2.37177
SKAP2	TR20114	0.817991	Plate1	Visit 1	Active	INF	OID20761	O75563	-2.37177
SKAP2	TR20109	2.14198	Plate1	Visit 1	Placebo	INF	OID20761	O75563	-2.37177
SKAP2	TR20044	6.30155	Plate1	Visit 1	Active	INF	OID20761	O75563	-2.37177
SKAP2	TR20106	1.70391	Plate1	Visit 1	Active	INF	OID20761	O75563	-2.37177
SKAP2	TR20079	4.94455	Plate1	Visit 1	Active	INF	OID20761	O75563	-2.37177
SKAP2	TR20025	4.16576	Plate1	Visit 1		INF	OID20761	O75563	-2.37177
SKAP2	TR20017	2.48018	Plate1	Visit 1		INF	OID20761	O75563	-2.37177
SKAP2	TR20015	1.21341	Plate1	Visit 1	Active	INF	OID20761	O75563	-2.37177
SKAP2	TR20007	3.3068	Plate1	Visit 1	Active	INF	OID20761	O75563	-2.37177
SKAP2	TR20041	5.38076	Plate1	Visit 1	Active	INF	OID20761	O75563	-2.37177
SKAP2	TR20093	1.39896	Plate1	Visit 1	Active	INF	OID20761	O75563	-2.37177
SKAP2	TR20104	0.00110758	Plate1	Visit 1	Active	INF	OID20761	O75563	-2.37177
SKAP2	TR20119	0.103875	Plate1	Visit 1	Active	INF	OID20761	O75563	-2.37177
SKAP2	TR20069	1.6379	Plate1	Visit 1	Active	INF	OID20761	O75563	-2.37177
SKAP2	TR20045	5.4204	Plate1	Visit 1	Active	INF	OID20761	O75563	-2.37177
SKAP2	TR20066	0.315561	Plate1	Visit 1	Placebo	INF	OID20761	O75563	-2.37177
SKAP2	TR20087	6.04235	Plate1	Visit 1		INF	OID20761	O75563	-2.37177
SKAP2	TR20064	2.58468	Plate1	Visit 1	Active	INF	OID20761	O75563	-2.37177
SKAP2	TR20020	3.56495	Plate1	Visit 1	Active	INF	OID20761	O75563	-2.37177
SKAP2	TR20016	2.65134	Plate1	Visit 1	Placebo	INF	OID20761	O75563	-2.37177
SKAP2	TR20076	3.09301	Plate2	Visit 1	Placebo	INF	OID20761	O75563	-2.0806
SKAP2	TR20102	4.61574	Plate2	Visit 1	Active	INF	OID20761	O75563	-2.0806
SKAP2	TR20080	2.3243	Plate2	Visit 1	Placebo	INF	OID20761	O75563	-2.0806
SKAP2	TR20083	1.98534	Plate2	Visit 1		INF	OID20761	O75563	-2.0806
SKAP2	TR20001	3.94849	Plate2	Visit 1		INF	OID20761	O75563	-2.0806
SKAP2	TR20032	2.1788	Plate2	Visit 1	Active	INF	OID20761	O75563	-2.0806
SKAP2	TR20037	6.26884	Plate2	Visit 1	Active	INF	OID20761	O75563	-2.0806
SKAP2	TR20068	3.91079	Plate2	Visit 1	Active	INF	OID20761	O75563	-2.0806
SKAP2	TR20034	6.41394	Plate2	Visit 1		INF	OID20761	O75563	-2.0806
SKAP2	TR20095	2.57443	Plate2	Visit 1	Active	INF	OID20761	O75563	-2.0806
SKAP2	TR20098	2.85924	Plate2	Visit 1	Placebo	INF	OID20761	O75563	-2.0806
SKAP2	TR20028	4.68003	Plate2	Visit 1	Active	INF	OID20761	O75563	-2.0806
SKAP2	TR20005	1.81967	Plate2	Visit 1	Active	INF	OID20761	O75563	-2.0806
SKAP2	TR20101	3.02768	Plate2	Visit 1	Active	INF	OID20761	O75563	-2.0806
SKAP2	TR20086	2.54184	Plate2	Visit 1		INF	OID20761	O75563	-2.0806
SKAP2	TR20021	6.00176	Plate2	Visit 1	Active	INF	OID20761	O75563	-2.0806
SKAP2	TR20096	0.730071	Plate2	Visit 1	Placebo	INF	OID20761	O75563	-2.0806
SKAP2	TR20084	2.47662	Plate2	Visit 1	Active	INF	OID20761	O75563	-2.0806
SKAP2	TR20022	4.21603	Plate2	Visit 1	Placebo	INF	OID20761	O75563	-2.0806
SKAP2	TR20091	0.410931	Plate2	Visit 1	Active	INF	OID20761	O75563	-2.0806
SKAP2	TR20092	3.52055	Plate2	Visit 1		INF	OID20761	O75563	-2.0806
SKAP2	TR20023	3.11324	Plate2	Visit 1	Placebo	INF	OID20761	O75563	-2.0806
SKAP2	TR20105	6.07521	Plate4	Visit 1	Active	INF	OID20761	O75563	-2.07251
SKAP2	TR20060	1.49883	Plate4	Visit 1	Active	INF	OID20761	O75563	-2.07251
SKAP2	TR20077	1.94687	Plate4	Visit 1	Active	INF	OID20761	O75563	-2.07251
SKAP2	TR20107	3.71651	Plate4	Visit 1	Active	INF	OID20761	O75563	-2.07251
SKAP2	TR20019	3.41966	Plate4	Visit 1		INF	OID20761	O75563	-2.07251
SKAP2	TR20029	3.75543	Plate4	Visit 1		INF	OID20761	O75563	-2.07251
SKAP2	TR20082	3.85906	Plate4	Visit 1	Placebo	INF	OID20761	O75563	-2.07251
SKAP2	TR20013	3.74439	Plate4	Visit 1	Active	INF	OID20761	O75563	-2.07251
SKAP2	TR20090	4.87093	Plate4	Visit 1		INF	OID20761	O75563	-2.07251
SKAP2	TR20014	3.36171	Plate4	Visit 1	Active	INF	OID20761	O75563	-2.07251
SKAP2	TR20094	2.97434	Plate4	Visit 1	Active	INF	OID20761	O75563	-2.07251
SKAP2	TR20048	5.70744	Plate4	Visit 1	Placebo	INF	OID20761	O75563	-2.07251
SKAP2	TR20103	1.94284	Plate4	Visit 1	Placebo	INF	OID20761	O75563	-2.07251
SKAP2	TR20118	1.95998	Plate4	Visit 1	Active	INF	OID20761	O75563	-2.07251
SKAP2	TR20117	0.74643	Plate4	Visit 1	Placebo	INF	OID20761	O75563	-2.07251
SKAP2	TR20014	2.00205	Plate1	Visit 3	Active	INF	OID20761	O75563	-2.37177
SKAP2	TR20094	0.657715	Plate1	Visit 3	Active	INF	OID20761	O75563	-2.37177
SKAP2	TR20060	0.507399	Plate1	Visit 3	Active	INF	OID20761	O75563	-2.37177
SKAP2	TR20022	3.26275	Plate1	Visit 3	Placebo	INF	OID20761	O75563	-2.37177
SKAP2	TR20079	0.233166	Plate1	Visit 3	Active	INF	OID20761	O75563	-2.37177
SKAP2	TR20041	4.76094	Plate1	Visit 3	Active	INF	OID20761	O75563	-2.37177
SKAP2	TR20075	1.62506	Plate1	Visit 3	Active	INF	OID20761	O75563	-2.37177
SKAP2	TR20069	0.263614	Plate1	Visit 3	Active	INF	OID20761	O75563	-2.37177
SKAP2	TR20013	5.23757	Plate1	Visit 3	Active	INF	OID20761	O75563	-2.37177
SKAP2	TR20095	1.51724	Plate1	Visit 3	Active	INF	OID20761	O75563	-2.37177
SKAP2	TR20084	1.75196	Plate2	Visit 3	Active	INF	OID20761	O75563	-2.0806
SKAP2	TR20032	2.4813	Plate2	Visit 3	Active	INF	OID20761	O75563	-2.0806
SKAP2	TR20005	3.41671	Plate2	Visit 3	Active	INF	OID20761	O75563	-2.0806
SKAP2	TR20080	0.955192	Plate2	Visit 3	Placebo	INF	OID20761	O75563	-2.0806
SKAP2	TR20007	4.25288	Plate2	Visit 3	Active	INF	OID20761	O75563	-2.0806
SKAP2	TR20081	-0.311125	Plate2	Visit 3	Active	INF	OID20761	O75563	-2.0806
SKAP2	TR20064	0.193631	Plate2	Visit 3	Active	INF	OID20761	O75563	-2.0806
SKAP2	TR20021	1.39503	Plate2	Visit 3	Active	INF	OID20761	O75563	-2.0806
SKAP2	TR20015	5.08389	Plate2	Visit 3	Active	INF	OID20761	O75563	-2.0806
SKAP2	TR20016	5.51689	Plate2	Visit 3	Placebo	INF	OID20761	O75563	-2.0806
SKAP2	TR20093	0.933749	Plate2	Visit 3	Active	INF	OID20761	O75563	-2.0806
SKAP2	TR20020	2.94813	Plate2	Visit 3	Active	INF	OID20761	O75563	-2.0806
SKAP2	TR20044	3.60146	Plate2	Visit 3	Active	INF	OID20761	O75563	-2.0806
SKAP2	TR20068	-0.122939	Plate2	Visit 3	Active	INF	OID20761	O75563	-2.0806
SKAP2	TR20042	4.27219	Plate4	Visit 3	Placebo	INF	OID20761	O75563	-2.07251
SKAP2	TR20028	5.50545	Plate4	Visit 3	Active	INF	OID20761	O75563	-2.07251
SKAP2	TR20091	2.28735	Plate4	Visit 3	Active	INF	OID20761	O75563	-2.07251
SKAP2	TR20023	4.22555	Plate4	Visit 3	Placebo	INF	OID20761	O75563	-2.07251
SKAP2	TR20066	0.252479	Plate4	Visit 3	Placebo	INF	OID20761	O75563	-2.07251
SLAMF1	TR20042	0.817902	Plate1	Visit 1	Placebo	INF	OID20496	Q13291	-0.855515
SLAMF1	TR20081	1.2192	Plate1	Visit 1	Active	INF	OID20496	Q13291	-0.855515
SLAMF1	TR20075	1.38841	Plate1	Visit 1	Active	INF	OID20496	Q13291	-0.855515
SLAMF1	TR20114	1.34704	Plate1	Visit 1	Active	INF	OID20496	Q13291	-0.855515
SLAMF1	TR20109	0.558178	Plate1	Visit 1	Placebo	INF	OID20496	Q13291	-0.855515
SLAMF1	TR20044	0.932729	Plate1	Visit 1	Active	INF	OID20496	Q13291	-0.855515
SLAMF1	TR20106	0.910727	Plate1	Visit 1	Active	INF	OID20496	Q13291	-0.855515
SLAMF1	TR20079	0.956405	Plate1	Visit 1	Active	INF	OID20496	Q13291	-0.855515
SLAMF1	TR20025	0.281329	Plate1	Visit 1		INF	OID20496	Q13291	-0.855515
SLAMF1	TR20017	1.08909	Plate1	Visit 1		INF	OID20496	Q13291	-0.855515
SLAMF1	TR20015	0.453415	Plate1	Visit 1	Active	INF	OID20496	Q13291	-0.855515
SLAMF1	TR20007	1.03688	Plate1	Visit 1	Active	INF	OID20496	Q13291	-0.855515
SLAMF1	TR20041	1.53569	Plate1	Visit 1	Active	INF	OID20496	Q13291	-0.855515
SLAMF1	TR20093	0.896627	Plate1	Visit 1	Active	INF	OID20496	Q13291	-0.855515
SLAMF1	TR20104	0.971534	Plate1	Visit 1	Active	INF	OID20496	Q13291	-0.855515
SLAMF1	TR20119	0.0432083	Plate1	Visit 1	Active	INF	OID20496	Q13291	-0.855515
SLAMF1	TR20069	0.570857	Plate1	Visit 1	Active	INF	OID20496	Q13291	-0.855515
SLAMF1	TR20045	1.71397	Plate1	Visit 1	Active	INF	OID20496	Q13291	-0.855515
SLAMF1	TR20066	1.31457	Plate1	Visit 1	Placebo	INF	OID20496	Q13291	-0.855515
SLAMF1	TR20087	0.620353	Plate1	Visit 1		INF	OID20496	Q13291	-0.855515
SLAMF1	TR20064	1.39014	Plate1	Visit 1	Active	INF	OID20496	Q13291	-0.855515
SLAMF1	TR20020	0.931098	Plate1	Visit 1	Active	INF	OID20496	Q13291	-0.855515
SLAMF1	TR20016	-0.124022	Plate1	Visit 1	Placebo	INF	OID20496	Q13291	-0.855515
SLAMF1	TR20076	-0.305853	Plate2	Visit 1	Placebo	INF	OID20496	Q13291	-0.62754
SLAMF1	TR20102	1.35072	Plate2	Visit 1	Active	INF	OID20496	Q13291	-0.62754
SLAMF1	TR20080	-0.163204	Plate2	Visit 1	Placebo	INF	OID20496	Q13291	-0.62754
SLAMF1	TR20083	0.380952	Plate2	Visit 1		INF	OID20496	Q13291	-0.62754
SLAMF1	TR20001	0.346684	Plate2	Visit 1		INF	OID20496	Q13291	-0.62754
SLAMF1	TR20032	0.695529	Plate2	Visit 1	Active	INF	OID20496	Q13291	-0.62754
SLAMF1	TR20037	1.00827	Plate2	Visit 1	Active	INF	OID20496	Q13291	-0.62754
SLAMF1	TR20068	0.45965	Plate2	Visit 1	Active	INF	OID20496	Q13291	-0.62754
SLAMF1	TR20034	1.29221	Plate2	Visit 1		INF	OID20496	Q13291	-0.62754
SLAMF1	TR20095	0.813239	Plate2	Visit 1	Active	INF	OID20496	Q13291	-0.62754
SLAMF1	TR20098	0.951419	Plate2	Visit 1	Placebo	INF	OID20496	Q13291	-0.62754
SLAMF1	TR20028	1.05145	Plate2	Visit 1	Active	INF	OID20496	Q13291	-0.62754
SLAMF1	TR20005	0.508037	Plate2	Visit 1	Active	INF	OID20496	Q13291	-0.62754
SLAMF1	TR20101	-1.16155	Plate2	Visit 1	Active	INF	OID20496	Q13291	-0.62754
SLAMF1	TR20086	0.620939	Plate2	Visit 1		INF	OID20496	Q13291	-0.62754
SLAMF1	TR20021	1.62142	Plate2	Visit 1	Active	INF	OID20496	Q13291	-0.62754
SLAMF1	TR20096	-0.578676	Plate2	Visit 1	Placebo	INF	OID20496	Q13291	-0.62754
SLAMF1	TR20084	0.548876	Plate2	Visit 1	Active	INF	OID20496	Q13291	-0.62754
SLAMF1	TR20022	0.565856	Plate2	Visit 1	Placebo	INF	OID20496	Q13291	-0.62754
SLAMF1	TR20091	1.0686	Plate2	Visit 1	Active	INF	OID20496	Q13291	-0.62754
SLAMF1	TR20092	0.435547	Plate2	Visit 1		INF	OID20496	Q13291	-0.62754
SLAMF1	TR20023	0.2849	Plate2	Visit 1	Placebo	INF	OID20496	Q13291	-0.62754
SLAMF1	TR20105	0.995502	Plate4	Visit 1	Active	INF	OID20496	Q13291	-0.703518
SLAMF1	TR20060	0.854577	Plate4	Visit 1	Active	INF	OID20496	Q13291	-0.703518
SLAMF1	TR20077	0.763089	Plate4	Visit 1	Active	INF	OID20496	Q13291	-0.703518
SLAMF1	TR20107	1.47291	Plate4	Visit 1	Active	INF	OID20496	Q13291	-0.703518
SLAMF1	TR20019	0.135964	Plate4	Visit 1		INF	OID20496	Q13291	-0.703518
SLAMF1	TR20029	1.19994	Plate4	Visit 1		INF	OID20496	Q13291	-0.703518
SLAMF1	TR20082	1.78392	Plate4	Visit 1	Placebo	INF	OID20496	Q13291	-0.703518
SLAMF1	TR20013	2.00433	Plate4	Visit 1	Active	INF	OID20496	Q13291	-0.703518
SLAMF1	TR20090	2.25884	Plate4	Visit 1		INF	OID20496	Q13291	-0.703518
SLAMF1	TR20014	0.864326	Plate4	Visit 1	Active	INF	OID20496	Q13291	-0.703518
SLAMF1	TR20094	1.05534	Plate4	Visit 1	Active	INF	OID20496	Q13291	-0.703518
SLAMF1	TR20048	2.88347	Plate4	Visit 1	Placebo	INF	OID20496	Q13291	-0.703518
SLAMF1	TR20103	1.15594	Plate4	Visit 1	Placebo	INF	OID20496	Q13291	-0.703518
SLAMF1	TR20118	0.584653	Plate4	Visit 1	Active	INF	OID20496	Q13291	-0.703518
SLAMF1	TR20117	1.10092	Plate4	Visit 1	Placebo	INF	OID20496	Q13291	-0.703518
SLAMF1	TR20014	-1.05018	Plate1	Visit 3	Active	INF	OID20496	Q13291	-0.855515
SLAMF1	TR20094	0.297881	Plate1	Visit 3	Active	INF	OID20496	Q13291	-0.855515
SLAMF1	TR20060	0.745931	Plate1	Visit 3	Active	INF	OID20496	Q13291	-0.855515
SLAMF1	TR20022	1.62441	Plate1	Visit 3	Placebo	INF	OID20496	Q13291	-0.855515
SLAMF1	TR20079	1.16521	Plate1	Visit 3	Active	INF	OID20496	Q13291	-0.855515
SLAMF1	TR20041	2.09361	Plate1	Visit 3	Active	INF	OID20496	Q13291	-0.855515
SLAMF1	TR20075	1.32472	Plate1	Visit 3	Active	INF	OID20496	Q13291	-0.855515
SLAMF1	TR20069	1.00201	Plate1	Visit 3	Active	INF	OID20496	Q13291	-0.855515
SLAMF1	TR20013	0.0497859	Plate1	Visit 3	Active	INF	OID20496	Q13291	-0.855515
SLAMF1	TR20095	0.365425	Plate1	Visit 3	Active	INF	OID20496	Q13291	-0.855515
SLAMF1	TR20084	-0.239418	Plate2	Visit 3	Active	INF	OID20496	Q13291	-0.62754
SLAMF1	TR20032	0.493897	Plate2	Visit 3	Active	INF	OID20496	Q13291	-0.62754
SLAMF1	TR20005	-0.502837	Plate2	Visit 3	Active	INF	OID20496	Q13291	-0.62754
SLAMF1	TR20080	0.317574	Plate2	Visit 3	Placebo	INF	OID20496	Q13291	-0.62754
SLAMF1	TR20007	0.669038	Plate2	Visit 3	Active	INF	OID20496	Q13291	-0.62754
SLAMF1	TR20081	1.51468	Plate2	Visit 3	Active	INF	OID20496	Q13291	-0.62754
SLAMF1	TR20064	0.441399	Plate2	Visit 3	Active	INF	OID20496	Q13291	-0.62754
SLAMF1	TR20021	2.45222	Plate2	Visit 3	Active	INF	OID20496	Q13291	-0.62754
SLAMF1	TR20015	0.804842	Plate2	Visit 3	Active	INF	OID20496	Q13291	-0.62754
SLAMF1	TR20016	0.576772	Plate2	Visit 3	Placebo	INF	OID20496	Q13291	-0.62754
SLAMF1	TR20093	0.170467	Plate2	Visit 3	Active	INF	OID20496	Q13291	-0.62754
SLAMF1	TR20020	0.861837	Plate2	Visit 3	Active	INF	OID20496	Q13291	-0.62754
SLAMF1	TR20044	1.26535	Plate2	Visit 3	Active	INF	OID20496	Q13291	-0.62754
SLAMF1	TR20068	0.267376	Plate2	Visit 3	Active	INF	OID20496	Q13291	-0.62754
SLAMF1	TR20042	0.827238	Plate4	Visit 3	Placebo	INF	OID20496	Q13291	-0.703518
SLAMF1	TR20028	1.68112	Plate4	Visit 3	Active	INF	OID20496	Q13291	-0.703518
SLAMF1	TR20091	1.97099	Plate4	Visit 3	Active	INF	OID20496	Q13291	-0.703518
SLAMF1	TR20023	1.10481	Plate4	Visit 3	Placebo	INF	OID20496	Q13291	-0.703518
SLAMF1	TR20066	2.38768	Plate4	Visit 3	Placebo	INF	OID20496	Q13291	-0.703518
SLAMF7	TR20042	0.284246	Plate1	Visit 1	Placebo	INF	OID20602	Q9NQ25	-3.34337
SLAMF7	TR20081	1.89564	Plate1	Visit 1	Active	INF	OID20602	Q9NQ25	-3.34337
SLAMF7	TR20075	1.4175	Plate1	Visit 1	Active	INF	OID20602	Q9NQ25	-3.34337
SLAMF7	TR20114	0.753388	Plate1	Visit 1	Active	INF	OID20602	Q9NQ25	-3.34337
SLAMF7	TR20109	1.1226	Plate1	Visit 1	Placebo	INF	OID20602	Q9NQ25	-3.34337
SLAMF7	TR20044	0.700015	Plate1	Visit 1	Active	INF	OID20602	Q9NQ25	-3.34337
SLAMF7	TR20106	1.7122	Plate1	Visit 1	Active	INF	OID20602	Q9NQ25	-3.34337
SLAMF7	TR20079	1.52054	Plate1	Visit 1	Active	INF	OID20602	Q9NQ25	-3.34337
SLAMF7	TR20025	0.322147	Plate1	Visit 1		INF	OID20602	Q9NQ25	-3.34337
SLAMF7	TR20017	0.222825	Plate1	Visit 1		INF	OID20602	Q9NQ25	-3.34337
SLAMF7	TR20015	0.382969	Plate1	Visit 1	Active	INF	OID20602	Q9NQ25	-3.34337
SLAMF7	TR20007	0.882805	Plate1	Visit 1	Active	INF	OID20602	Q9NQ25	-3.34337
SLAMF7	TR20041	1.49462	Plate1	Visit 1	Active	INF	OID20602	Q9NQ25	-3.34337
SLAMF7	TR20093	1.61878	Plate1	Visit 1	Active	INF	OID20602	Q9NQ25	-3.34337
SLAMF7	TR20104	0.400712	Plate1	Visit 1	Active	INF	OID20602	Q9NQ25	-3.34337
SLAMF7	TR20119	0.0805229	Plate1	Visit 1	Active	INF	OID20602	Q9NQ25	-3.34337
SLAMF7	TR20069	-0.0176051	Plate1	Visit 1	Active	INF	OID20602	Q9NQ25	-3.34337
SLAMF7	TR20045	0.795284	Plate1	Visit 1	Active	INF	OID20602	Q9NQ25	-3.34337
SLAMF7	TR20066	1.52398	Plate1	Visit 1	Placebo	INF	OID20602	Q9NQ25	-3.34337
SLAMF7	TR20087	0.685822	Plate1	Visit 1		INF	OID20602	Q9NQ25	-3.34337
SLAMF7	TR20064	0.925949	Plate1	Visit 1	Active	INF	OID20602	Q9NQ25	-3.34337
SLAMF7	TR20020	1.04789	Plate1	Visit 1	Active	INF	OID20602	Q9NQ25	-3.34337
SLAMF7	TR20016	0.415589	Plate1	Visit 1	Placebo	INF	OID20602	Q9NQ25	-3.34337
SLAMF7	TR20076	1.46909	Plate2	Visit 1	Placebo	INF	OID20602	Q9NQ25	-2.42975
SLAMF7	TR20102	0.644131	Plate2	Visit 1	Active	INF	OID20602	Q9NQ25	-2.42975
SLAMF7	TR20080	-0.701505	Plate2	Visit 1	Placebo	INF	OID20602	Q9NQ25	-2.42975
SLAMF7	TR20083	0.184402	Plate2	Visit 1		INF	OID20602	Q9NQ25	-2.42975
SLAMF7	TR20001	0.185818	Plate2	Visit 1		INF	OID20602	Q9NQ25	-2.42975
SLAMF7	TR20032	0.29009	Plate2	Visit 1	Active	INF	OID20602	Q9NQ25	-2.42975
SLAMF7	TR20037	0.912904	Plate2	Visit 1	Active	INF	OID20602	Q9NQ25	-2.42975
SLAMF7	TR20068	0.726052	Plate2	Visit 1	Active	INF	OID20602	Q9NQ25	-2.42975
SLAMF7	TR20034	1.3613	Plate2	Visit 1		INF	OID20602	Q9NQ25	-2.42975
SLAMF7	TR20095	1.38175	Plate2	Visit 1	Active	INF	OID20602	Q9NQ25	-2.42975
SLAMF7	TR20098	1.25375	Plate2	Visit 1	Placebo	INF	OID20602	Q9NQ25	-2.42975
SLAMF7	TR20028	1.00753	Plate2	Visit 1	Active	INF	OID20602	Q9NQ25	-2.42975
SLAMF7	TR20005	0.337961	Plate2	Visit 1	Active	INF	OID20602	Q9NQ25	-2.42975
SLAMF7	TR20101	1.39773	Plate2	Visit 1	Active	INF	OID20602	Q9NQ25	-2.42975
SLAMF7	TR20086	1.32149	Plate2	Visit 1		INF	OID20602	Q9NQ25	-2.42975
SLAMF7	TR20021	0.765913	Plate2	Visit 1	Active	INF	OID20602	Q9NQ25	-2.42975
SLAMF7	TR20096	0.607696	Plate2	Visit 1	Placebo	INF	OID20602	Q9NQ25	-2.42975
SLAMF7	TR20084	0.68064	Plate2	Visit 1	Active	INF	OID20602	Q9NQ25	-2.42975
SLAMF7	TR20022	1.29436	Plate2	Visit 1	Placebo	INF	OID20602	Q9NQ25	-2.42975
SLAMF7	TR20091	0.879455	Plate2	Visit 1	Active	INF	OID20602	Q9NQ25	-2.42975
SLAMF7	TR20092	1.01803	Plate2	Visit 1		INF	OID20602	Q9NQ25	-2.42975
SLAMF7	TR20023	1.41288	Plate2	Visit 1	Placebo	INF	OID20602	Q9NQ25	-2.42975
SLAMF7	TR20105	1.07501	Plate4	Visit 1	Active	INF	OID20602	Q9NQ25	-3.2419
SLAMF7	TR20060	1.00214	Plate4	Visit 1	Active	INF	OID20602	Q9NQ25	-3.2419
SLAMF7	TR20077	0.251011	Plate4	Visit 1	Active	INF	OID20602	Q9NQ25	-3.2419
SLAMF7	TR20107	0.95685	Plate4	Visit 1	Active	INF	OID20602	Q9NQ25	-3.2419
SLAMF7	TR20019	-0.838493	Plate4	Visit 1		INF	OID20602	Q9NQ25	-3.2419
SLAMF7	TR20029	1.87182	Plate4	Visit 1		INF	OID20602	Q9NQ25	-3.2419
SLAMF7	TR20082	1.84425	Plate4	Visit 1	Placebo	INF	OID20602	Q9NQ25	-3.2419
SLAMF7	TR20013	1.45084	Plate4	Visit 1	Active	INF	OID20602	Q9NQ25	-3.2419
SLAMF7	TR20090	1.24553	Plate4	Visit 1		INF	OID20602	Q9NQ25	-3.2419
SLAMF7	TR20014	0.245941	Plate4	Visit 1	Active	INF	OID20602	Q9NQ25	-3.2419
SLAMF7	TR20094	1.16009	Plate4	Visit 1	Active	INF	OID20602	Q9NQ25	-3.2419
SLAMF7	TR20048	2.56415	Plate4	Visit 1	Placebo	INF	OID20602	Q9NQ25	-3.2419
SLAMF7	TR20103	1.30889	Plate4	Visit 1	Placebo	INF	OID20602	Q9NQ25	-3.2419
SLAMF7	TR20118	0.7594	Plate4	Visit 1	Active	INF	OID20602	Q9NQ25	-3.2419
SLAMF7	TR20117	0.990671	Plate4	Visit 1	Placebo	INF	OID20602	Q9NQ25	-3.2419
SLAMF7	TR20014	-0.705347	Plate1	Visit 3	Active	INF	OID20602	Q9NQ25	-3.34337
SLAMF7	TR20094	0.314431	Plate1	Visit 3	Active	INF	OID20602	Q9NQ25	-3.34337
SLAMF7	TR20060	0.4355	Plate1	Visit 3	Active	INF	OID20602	Q9NQ25	-3.34337
SLAMF7	TR20022	1.8833	Plate1	Visit 3	Placebo	INF	OID20602	Q9NQ25	-3.34337
SLAMF7	TR20079	0.772429	Plate1	Visit 3	Active	INF	OID20602	Q9NQ25	-3.34337
SLAMF7	TR20041	1.37005	Plate1	Visit 3	Active	INF	OID20602	Q9NQ25	-3.34337
SLAMF7	TR20075	0.943888	Plate1	Visit 3	Active	INF	OID20602	Q9NQ25	-3.34337
SLAMF7	TR20069	-0.29423	Plate1	Visit 3	Active	INF	OID20602	Q9NQ25	-3.34337
SLAMF7	TR20013	1.56775	Plate1	Visit 3	Active	INF	OID20602	Q9NQ25	-3.34337
SLAMF7	TR20095	1.31335	Plate1	Visit 3	Active	INF	OID20602	Q9NQ25	-3.34337
SLAMF7	TR20084	0.85265	Plate2	Visit 3	Active	INF	OID20602	Q9NQ25	-2.42975
SLAMF7	TR20032	0.314858	Plate2	Visit 3	Active	INF	OID20602	Q9NQ25	-2.42975
SLAMF7	TR20005	-0.0113589	Plate2	Visit 3	Active	INF	OID20602	Q9NQ25	-2.42975
SLAMF7	TR20080	-0.269657	Plate2	Visit 3	Placebo	INF	OID20602	Q9NQ25	-2.42975
SLAMF7	TR20007	1.31291	Plate2	Visit 3	Active	INF	OID20602	Q9NQ25	-2.42975
SLAMF7	TR20081	1.32885	Plate2	Visit 3	Active	INF	OID20602	Q9NQ25	-2.42975
SLAMF7	TR20064	0.984587	Plate2	Visit 3	Active	INF	OID20602	Q9NQ25	-2.42975
SLAMF7	TR20021	2.01219	Plate2	Visit 3	Active	INF	OID20602	Q9NQ25	-2.42975
SLAMF7	TR20015	0.426324	Plate2	Visit 3	Active	INF	OID20602	Q9NQ25	-2.42975
SLAMF7	TR20016	0.881779	Plate2	Visit 3	Placebo	INF	OID20602	Q9NQ25	-2.42975
SLAMF7	TR20093	1.49183	Plate2	Visit 3	Active	INF	OID20602	Q9NQ25	-2.42975
SLAMF7	TR20020	0.924965	Plate2	Visit 3	Active	INF	OID20602	Q9NQ25	-2.42975
SLAMF7	TR20044	1.35785	Plate2	Visit 3	Active	INF	OID20602	Q9NQ25	-2.42975
SLAMF7	TR20068	0.485063	Plate2	Visit 3	Active	INF	OID20602	Q9NQ25	-2.42975
SLAMF7	TR20042	0.0518654	Plate4	Visit 3	Placebo	INF	OID20602	Q9NQ25	-3.2419
SLAMF7	TR20028	1.2669	Plate4	Visit 3	Active	INF	OID20602	Q9NQ25	-3.2419
SLAMF7	TR20091	2.02762	Plate4	Visit 3	Active	INF	OID20602	Q9NQ25	-3.2419
SLAMF7	TR20023	2.01446	Plate4	Visit 3	Placebo	INF	OID20602	Q9NQ25	-3.2419
SLAMF7	TR20066	1.54222	Plate4	Visit 3	Placebo	INF	OID20602	Q9NQ25	-3.2419
SLC39A5	TR20042	-1.96673	Plate1	Visit 1	Placebo	INF	OID20539	Q6ZMH5	-1.99466
SLC39A5	TR20081	-2.48339	Plate1	Visit 1	Active	INF	OID20539	Q6ZMH5	-1.99466
SLC39A5	TR20075	-1.73823	Plate1	Visit 1	Active	INF	OID20539	Q6ZMH5	-1.99466
SLC39A5	TR20114	-1.67697	Plate1	Visit 1	Active	INF	OID20539	Q6ZMH5	-1.99466
SLC39A5	TR20109	-1.7511	Plate1	Visit 1	Placebo	INF	OID20539	Q6ZMH5	-1.99466
SLC39A5	TR20044	-2.16945	Plate1	Visit 1	Active	INF	OID20539	Q6ZMH5	-1.99466
SLC39A5	TR20106	-1.73046	Plate1	Visit 1	Active	INF	OID20539	Q6ZMH5	-1.99466
SLC39A5	TR20079	-1.33226	Plate1	Visit 1	Active	INF	OID20539	Q6ZMH5	-1.99466
SLC39A5	TR20025	-2.10746	Plate1	Visit 1		INF	OID20539	Q6ZMH5	-1.99466
SLC39A5	TR20017	-1.83282	Plate1	Visit 1		INF	OID20539	Q6ZMH5	-1.99466
SLC39A5	TR20015	-2.53718	Plate1	Visit 1	Active	INF	OID20539	Q6ZMH5	-1.99466
SLC39A5	TR20007	-2.27382	Plate1	Visit 1	Active	INF	OID20539	Q6ZMH5	-1.99466
SLC39A5	TR20041	-2.01228	Plate1	Visit 1	Active	INF	OID20539	Q6ZMH5	-1.99466
SLC39A5	TR20093	-2.322	Plate1	Visit 1	Active	INF	OID20539	Q6ZMH5	-1.99466
SLC39A5	TR20104	-2.08797	Plate1	Visit 1	Active	INF	OID20539	Q6ZMH5	-1.99466
SLC39A5	TR20119	-2.01083	Plate1	Visit 1	Active	INF	OID20539	Q6ZMH5	-1.99466
SLC39A5	TR20069	-1.27588	Plate1	Visit 1	Active	INF	OID20539	Q6ZMH5	-1.99466
SLC39A5	TR20045	-1.51371	Plate1	Visit 1	Active	INF	OID20539	Q6ZMH5	-1.99466
SLC39A5	TR20066	-1.57184	Plate1	Visit 1	Placebo	INF	OID20539	Q6ZMH5	-1.99466
SLC39A5	TR20087	-1.78752	Plate1	Visit 1		INF	OID20539	Q6ZMH5	-1.99466
SLC39A5	TR20064	-2.08348	Plate1	Visit 1	Active	INF	OID20539	Q6ZMH5	-1.99466
SLC39A5	TR20020	-2.76531	Plate1	Visit 1	Active	INF	OID20539	Q6ZMH5	-1.99466
SLC39A5	TR20016	-2.58461	Plate1	Visit 1	Placebo	INF	OID20539	Q6ZMH5	-1.99466
SLC39A5	TR20076	-1.75392	Plate2	Visit 1	Placebo	INF	OID20539	Q6ZMH5	-2.43856
SLC39A5	TR20102	-1.67829	Plate2	Visit 1	Active	INF	OID20539	Q6ZMH5	-2.43856
SLC39A5	TR20080	-2.5847	Plate2	Visit 1	Placebo	INF	OID20539	Q6ZMH5	-2.43856
SLC39A5	TR20083	-1.97764	Plate2	Visit 1		INF	OID20539	Q6ZMH5	-2.43856
SLC39A5	TR20001	-1.56136	Plate2	Visit 1		INF	OID20539	Q6ZMH5	-2.43856
SLC39A5	TR20032	-2.29301	Plate2	Visit 1	Active	INF	OID20539	Q6ZMH5	-2.43856
SLC39A5	TR20037	-2.09908	Plate2	Visit 1	Active	INF	OID20539	Q6ZMH5	-2.43856
SLC39A5	TR20068	-2.26138	Plate2	Visit 1	Active	INF	OID20539	Q6ZMH5	-2.43856
SLC39A5	TR20034	-1.63831	Plate2	Visit 1		INF	OID20539	Q6ZMH5	-2.43856
SLC39A5	TR20095	-2.81361	Plate2	Visit 1	Active	INF	OID20539	Q6ZMH5	-2.43856
SLC39A5	TR20098	-1.85758	Plate2	Visit 1	Placebo	INF	OID20539	Q6ZMH5	-2.43856
SLC39A5	TR20028	-2.40253	Plate2	Visit 1	Active	INF	OID20539	Q6ZMH5	-2.43856
SLC39A5	TR20005	-2.43855	Plate2	Visit 1	Active	INF	OID20539	Q6ZMH5	-2.43856
SLC39A5	TR20101	-2.09846	Plate2	Visit 1	Active	INF	OID20539	Q6ZMH5	-2.43856
SLC39A5	TR20086	-1.69707	Plate2	Visit 1		INF	OID20539	Q6ZMH5	-2.43856
SLC39A5	TR20021	-2.441	Plate2	Visit 1	Active	INF	OID20539	Q6ZMH5	-2.43856
SLC39A5	TR20096	-2.24309	Plate2	Visit 1	Placebo	INF	OID20539	Q6ZMH5	-2.43856
SLC39A5	TR20084	-2.58949	Plate2	Visit 1	Active	INF	OID20539	Q6ZMH5	-2.43856
SLC39A5	TR20022	-2.37528	Plate2	Visit 1	Placebo	INF	OID20539	Q6ZMH5	-2.43856
SLC39A5	TR20091	-2.42077	Plate2	Visit 1	Active	INF	OID20539	Q6ZMH5	-2.43856
SLC39A5	TR20092	-2.02874	Plate2	Visit 1		INF	OID20539	Q6ZMH5	-2.43856
SLC39A5	TR20023	-1.82839	Plate2	Visit 1	Placebo	INF	OID20539	Q6ZMH5	-2.43856
SLC39A5	TR20105	-2.04102	Plate4	Visit 1	Active	INF	OID20539	Q6ZMH5	-2.34953
SLC39A5	TR20060	-1.53657	Plate4	Visit 1	Active	INF	OID20539	Q6ZMH5	-2.34953
SLC39A5	TR20077	1.11416	Plate4	Visit 1	Active	INF	OID20539	Q6ZMH5	-2.34953
SLC39A5	TR20107	-1.63906	Plate4	Visit 1	Active	INF	OID20539	Q6ZMH5	-2.34953
SLC39A5	TR20019	-2.78484	Plate4	Visit 1		INF	OID20539	Q6ZMH5	-2.34953
SLC39A5	TR20029	-2.17578	Plate4	Visit 1		INF	OID20539	Q6ZMH5	-2.34953
SLC39A5	TR20082	-1.57883	Plate4	Visit 1	Placebo	INF	OID20539	Q6ZMH5	-2.34953
SLC39A5	TR20013	-1.65195	Plate4	Visit 1	Active	INF	OID20539	Q6ZMH5	-2.34953
SLC39A5	TR20090	-1.14573	Plate4	Visit 1		INF	OID20539	Q6ZMH5	-2.34953
SLC39A5	TR20014	-2.11069	Plate4	Visit 1	Active	INF	OID20539	Q6ZMH5	-2.34953
SLC39A5	TR20094	-1.92442	Plate4	Visit 1	Active	INF	OID20539	Q6ZMH5	-2.34953
SLC39A5	TR20048	-0.8829	Plate4	Visit 1	Placebo	INF	OID20539	Q6ZMH5	-2.34953
SLC39A5	TR20103	-2.34496	Plate4	Visit 1	Placebo	INF	OID20539	Q6ZMH5	-2.34953
SLC39A5	TR20118	-2.73099	Plate4	Visit 1	Active	INF	OID20539	Q6ZMH5	-2.34953
SLC39A5	TR20117	-2.6934	Plate4	Visit 1	Placebo	INF	OID20539	Q6ZMH5	-2.34953
SLC39A5	TR20014	-2.58133	Plate1	Visit 3	Active	INF	OID20539	Q6ZMH5	-1.99466
SLC39A5	TR20094	-1.84338	Plate1	Visit 3	Active	INF	OID20539	Q6ZMH5	-1.99466
SLC39A5	TR20060	-1.81693	Plate1	Visit 3	Active	INF	OID20539	Q6ZMH5	-1.99466
SLC39A5	TR20022	-2.54639	Plate1	Visit 3	Placebo	INF	OID20539	Q6ZMH5	-1.99466
SLC39A5	TR20079	-1.92335	Plate1	Visit 3	Active	INF	OID20539	Q6ZMH5	-1.99466
SLC39A5	TR20041	-1.85013	Plate1	Visit 3	Active	INF	OID20539	Q6ZMH5	-1.99466
SLC39A5	TR20075	-2.55243	Plate1	Visit 3	Active	INF	OID20539	Q6ZMH5	-1.99466
SLC39A5	TR20069	-2.17492	Plate1	Visit 3	Active	INF	OID20539	Q6ZMH5	-1.99466
SLC39A5	TR20013	-2.44111	Plate1	Visit 3	Active	INF	OID20539	Q6ZMH5	-1.99466
SLC39A5	TR20095	-2.54072	Plate1	Visit 3	Active	INF	OID20539	Q6ZMH5	-1.99466
SLC39A5	TR20084	-2.50635	Plate2	Visit 3	Active	INF	OID20539	Q6ZMH5	-2.43856
SLC39A5	TR20032	-2.19166	Plate2	Visit 3	Active	INF	OID20539	Q6ZMH5	-2.43856
SLC39A5	TR20005	-2.9416	Plate2	Visit 3	Active	INF	OID20539	Q6ZMH5	-2.43856
SLC39A5	TR20080	-2.15186	Plate2	Visit 3	Placebo	INF	OID20539	Q6ZMH5	-2.43856
SLC39A5	TR20007	-2.46126	Plate2	Visit 3	Active	INF	OID20539	Q6ZMH5	-2.43856
SLC39A5	TR20081	-2.23846	Plate2	Visit 3	Active	INF	OID20539	Q6ZMH5	-2.43856
SLC39A5	TR20064	-2.24144	Plate2	Visit 3	Active	INF	OID20539	Q6ZMH5	-2.43856
SLC39A5	TR20021	-1.64952	Plate2	Visit 3	Active	INF	OID20539	Q6ZMH5	-2.43856
SLC39A5	TR20015	-2.5604	Plate2	Visit 3	Active	INF	OID20539	Q6ZMH5	-2.43856
SLC39A5	TR20016	-2.48879	Plate2	Visit 3	Placebo	INF	OID20539	Q6ZMH5	-2.43856
SLC39A5	TR20093	-2.2462	Plate2	Visit 3	Active	INF	OID20539	Q6ZMH5	-2.43856
SLC39A5	TR20020	-2.20656	Plate2	Visit 3	Active	INF	OID20539	Q6ZMH5	-2.43856
SLC39A5	TR20044	-2.49361	Plate2	Visit 3	Active	INF	OID20539	Q6ZMH5	-2.43856
SLC39A5	TR20068	-2.4924	Plate2	Visit 3	Active	INF	OID20539	Q6ZMH5	-2.43856
SLC39A5	TR20042	-2.59855	Plate4	Visit 3	Placebo	INF	OID20539	Q6ZMH5	-2.34953
SLC39A5	TR20028	-2.32627	Plate4	Visit 3	Active	INF	OID20539	Q6ZMH5	-2.34953
SLC39A5	TR20091	-2.37957	Plate4	Visit 3	Active	INF	OID20539	Q6ZMH5	-2.34953
SLC39A5	TR20023	-1.53827	Plate4	Visit 3	Placebo	INF	OID20539	Q6ZMH5	-2.34953
SLC39A5	TR20066	-2.20349	Plate4	Visit 3	Placebo	INF	OID20539	Q6ZMH5	-2.34953
SMOC2	TR20042	-0.206051	Plate1	Visit 1	Placebo	INF	OID20730	Q9H3U7	-7.12332
SMOC2	TR20081	-0.16814	Plate1	Visit 1	Active	INF	OID20730	Q9H3U7	-7.12332
SMOC2	TR20075	-3.26222	Plate1	Visit 1	Active	INF	OID20730	Q9H3U7	-7.12332
SMOC2	TR20114	0.166155	Plate1	Visit 1	Active	INF	OID20730	Q9H3U7	-7.12332
SMOC2	TR20109	-0.379112	Plate1	Visit 1	Placebo	INF	OID20730	Q9H3U7	-7.12332
SMOC2	TR20044	-0.859693	Plate1	Visit 1	Active	INF	OID20730	Q9H3U7	-7.12332
SMOC2	TR20106	0.736585	Plate1	Visit 1	Active	INF	OID20730	Q9H3U7	-7.12332
SMOC2	TR20079	1.93123	Plate1	Visit 1	Active	INF	OID20730	Q9H3U7	-7.12332
SMOC2	TR20025	0.13727	Plate1	Visit 1		INF	OID20730	Q9H3U7	-7.12332
SMOC2	TR20017	0.356713	Plate1	Visit 1		INF	OID20730	Q9H3U7	-7.12332
SMOC2	TR20015	-0.128055	Plate1	Visit 1	Active	INF	OID20730	Q9H3U7	-7.12332
SMOC2	TR20007	-0.0860227	Plate1	Visit 1	Active	INF	OID20730	Q9H3U7	-7.12332
SMOC2	TR20041	0.117223	Plate1	Visit 1	Active	INF	OID20730	Q9H3U7	-7.12332
SMOC2	TR20093	-2.13917	Plate1	Visit 1	Active	INF	OID20730	Q9H3U7	-7.12332
SMOC2	TR20104	-1.01076	Plate1	Visit 1	Active	INF	OID20730	Q9H3U7	-7.12332
SMOC2	TR20119	-0.0891322	Plate1	Visit 1	Active	INF	OID20730	Q9H3U7	-7.12332
SMOC2	TR20069	1.21281	Plate1	Visit 1	Active	INF	OID20730	Q9H3U7	-7.12332
SMOC2	TR20045	1.87277	Plate1	Visit 1	Active	INF	OID20730	Q9H3U7	-7.12332
SMOC2	TR20066	-2.60404	Plate1	Visit 1	Placebo	INF	OID20730	Q9H3U7	-7.12332
SMOC2	TR20087	0.166352	Plate1	Visit 1		INF	OID20730	Q9H3U7	-7.12332
SMOC2	TR20064	0.774509	Plate1	Visit 1	Active	INF	OID20730	Q9H3U7	-7.12332
SMOC2	TR20020	-0.292122	Plate1	Visit 1	Active	INF	OID20730	Q9H3U7	-7.12332
SMOC2	TR20016	0.0964641	Plate1	Visit 1	Placebo	INF	OID20730	Q9H3U7	-7.12332
SMOC2	TR20076	1.42726	Plate2	Visit 1	Placebo	INF	OID20730	Q9H3U7	-6.81866
SMOC2	TR20102	0.617263	Plate2	Visit 1	Active	INF	OID20730	Q9H3U7	-6.81866
SMOC2	TR20080	0.520574	Plate2	Visit 1	Placebo	INF	OID20730	Q9H3U7	-6.81866
SMOC2	TR20083	-0.538583	Plate2	Visit 1		INF	OID20730	Q9H3U7	-6.81866
SMOC2	TR20001	0.380013	Plate2	Visit 1		INF	OID20730	Q9H3U7	-6.81866
SMOC2	TR20032	0.854137	Plate2	Visit 1	Active	INF	OID20730	Q9H3U7	-6.81866
SMOC2	TR20037	0.468623	Plate2	Visit 1	Active	INF	OID20730	Q9H3U7	-6.81866
SMOC2	TR20068	-0.251411	Plate2	Visit 1	Active	INF	OID20730	Q9H3U7	-6.81866
SMOC2	TR20034	0.795974	Plate2	Visit 1		INF	OID20730	Q9H3U7	-6.81866
SMOC2	TR20095	0.123158	Plate2	Visit 1	Active	INF	OID20730	Q9H3U7	-6.81866
SMOC2	TR20098	0.606656	Plate2	Visit 1	Placebo	INF	OID20730	Q9H3U7	-6.81866
SMOC2	TR20028	0.18937	Plate2	Visit 1	Active	INF	OID20730	Q9H3U7	-6.81866
SMOC2	TR20005	0.483354	Plate2	Visit 1	Active	INF	OID20730	Q9H3U7	-6.81866
SMOC2	TR20101	-0.315753	Plate2	Visit 1	Active	INF	OID20730	Q9H3U7	-6.81866
SMOC2	TR20086	0.408732	Plate2	Visit 1		INF	OID20730	Q9H3U7	-6.81866
SMOC2	TR20021	0.11006	Plate2	Visit 1	Active	INF	OID20730	Q9H3U7	-6.81866
SMOC2	TR20096	0.915852	Plate2	Visit 1	Placebo	INF	OID20730	Q9H3U7	-6.81866
SMOC2	TR20084	0.104072	Plate2	Visit 1	Active	INF	OID20730	Q9H3U7	-6.81866
SMOC2	TR20022	-0.788082	Plate2	Visit 1	Placebo	INF	OID20730	Q9H3U7	-6.81866
SMOC2	TR20091	0.402856	Plate2	Visit 1	Active	INF	OID20730	Q9H3U7	-6.81866
SMOC2	TR20092	-0.592449	Plate2	Visit 1		INF	OID20730	Q9H3U7	-6.81866
SMOC2	TR20023	0.437186	Plate2	Visit 1	Placebo	INF	OID20730	Q9H3U7	-6.81866
SMOC2	TR20105	1.47663	Plate4	Visit 1	Active	INF	OID20730	Q9H3U7	-7.13707
SMOC2	TR20060	0.793334	Plate4	Visit 1	Active	INF	OID20730	Q9H3U7	-7.13707
SMOC2	TR20077	2.09531	Plate4	Visit 1	Active	INF	OID20730	Q9H3U7	-7.13707
SMOC2	TR20107	-0.511849	Plate4	Visit 1	Active	INF	OID20730	Q9H3U7	-7.13707
SMOC2	TR20019	-0.211467	Plate4	Visit 1		INF	OID20730	Q9H3U7	-7.13707
SMOC2	TR20029	0.218634	Plate4	Visit 1		INF	OID20730	Q9H3U7	-7.13707
SMOC2	TR20082	0.93953	Plate4	Visit 1	Placebo	INF	OID20730	Q9H3U7	-7.13707
SMOC2	TR20013	0.484286	Plate4	Visit 1	Active	INF	OID20730	Q9H3U7	-7.13707
SMOC2	TR20090	0.275973	Plate4	Visit 1		INF	OID20730	Q9H3U7	-7.13707
SMOC2	TR20014	1.59734	Plate4	Visit 1	Active	INF	OID20730	Q9H3U7	-7.13707
SMOC2	TR20094	-1.74026	Plate4	Visit 1	Active	INF	OID20730	Q9H3U7	-7.13707
SMOC2	TR20048	1.2709	Plate4	Visit 1	Placebo	INF	OID20730	Q9H3U7	-7.13707
SMOC2	TR20103	-0.582923	Plate4	Visit 1	Placebo	INF	OID20730	Q9H3U7	-7.13707
SMOC2	TR20118	0.0814974	Plate4	Visit 1	Active	INF	OID20730	Q9H3U7	-7.13707
SMOC2	TR20117	-0.247205	Plate4	Visit 1	Placebo	INF	OID20730	Q9H3U7	-7.13707
SMOC2	TR20014	-3.96542	Plate1	Visit 3	Active	INF	OID20730	Q9H3U7	-7.12332
SMOC2	TR20094	-0.574108	Plate1	Visit 3	Active	INF	OID20730	Q9H3U7	-7.12332
SMOC2	TR20060	0.984316	Plate1	Visit 3	Active	INF	OID20730	Q9H3U7	-7.12332
SMOC2	TR20022	0.12428	Plate1	Visit 3	Placebo	INF	OID20730	Q9H3U7	-7.12332
SMOC2	TR20079	0.440092	Plate1	Visit 3	Active	INF	OID20730	Q9H3U7	-7.12332
SMOC2	TR20041	0.371278	Plate1	Visit 3	Active	INF	OID20730	Q9H3U7	-7.12332
SMOC2	TR20075	0.808303	Plate1	Visit 3	Active	INF	OID20730	Q9H3U7	-7.12332
SMOC2	TR20069	0.317909	Plate1	Visit 3	Active	INF	OID20730	Q9H3U7	-7.12332
SMOC2	TR20013	-0.0148787	Plate1	Visit 3	Active	INF	OID20730	Q9H3U7	-7.12332
SMOC2	TR20095	0.757866	Plate1	Visit 3	Active	INF	OID20730	Q9H3U7	-7.12332
SMOC2	TR20084	-0.0753641	Plate2	Visit 3	Active	INF	OID20730	Q9H3U7	-6.81866
SMOC2	TR20032	1.12231	Plate2	Visit 3	Active	INF	OID20730	Q9H3U7	-6.81866
SMOC2	TR20005	-0.595286	Plate2	Visit 3	Active	INF	OID20730	Q9H3U7	-6.81866
SMOC2	TR20080	0.0384667	Plate2	Visit 3	Placebo	INF	OID20730	Q9H3U7	-6.81866
SMOC2	TR20007	0.719816	Plate2	Visit 3	Active	INF	OID20730	Q9H3U7	-6.81866
SMOC2	TR20081	-0.313845	Plate2	Visit 3	Active	INF	OID20730	Q9H3U7	-6.81866
SMOC2	TR20064	0.950508	Plate2	Visit 3	Active	INF	OID20730	Q9H3U7	-6.81866
SMOC2	TR20021	0.850206	Plate2	Visit 3	Active	INF	OID20730	Q9H3U7	-6.81866
SMOC2	TR20015	-0.392803	Plate2	Visit 3	Active	INF	OID20730	Q9H3U7	-6.81866
SMOC2	TR20016	0.87822	Plate2	Visit 3	Placebo	INF	OID20730	Q9H3U7	-6.81866
SMOC2	TR20093	-2.71843	Plate2	Visit 3	Active	INF	OID20730	Q9H3U7	-6.81866
SMOC2	TR20020	0.057806	Plate2	Visit 3	Active	INF	OID20730	Q9H3U7	-6.81866
SMOC2	TR20044	0.165672	Plate2	Visit 3	Active	INF	OID20730	Q9H3U7	-6.81866
SMOC2	TR20068	0.0383362	Plate2	Visit 3	Active	INF	OID20730	Q9H3U7	-6.81866
SMOC2	TR20042	-0.485879	Plate4	Visit 3	Placebo	INF	OID20730	Q9H3U7	-7.13707
SMOC2	TR20028	-0.842536	Plate4	Visit 3	Active	INF	OID20730	Q9H3U7	-7.13707
SMOC2	TR20091	0.782929	Plate4	Visit 3	Active	INF	OID20730	Q9H3U7	-7.13707
SMOC2	TR20023	-1.63508	Plate4	Visit 3	Placebo	INF	OID20730	Q9H3U7	-7.13707
SMOC2	TR20066	0.608658	Plate4	Visit 3	Placebo	INF	OID20730	Q9H3U7	-7.13707
SMPDL3A	TR20042	-1.63598	Plate1	Visit 1	Placebo	INF	OID20676	Q92484	-4.7659
SMPDL3A	TR20081	-0.410713	Plate1	Visit 1	Active	INF	OID20676	Q92484	-4.7659
SMPDL3A	TR20075	-3.52033	Plate1	Visit 1	Active	INF	OID20676	Q92484	-4.7659
SMPDL3A	TR20114	-0.181467	Plate1	Visit 1	Active	INF	OID20676	Q92484	-4.7659
SMPDL3A	TR20109	-0.97819	Plate1	Visit 1	Placebo	INF	OID20676	Q92484	-4.7659
SMPDL3A	TR20044	0.97505	Plate1	Visit 1	Active	INF	OID20676	Q92484	-4.7659
SMPDL3A	TR20106	0.688031	Plate1	Visit 1	Active	INF	OID20676	Q92484	-4.7659
SMPDL3A	TR20079	1.19118	Plate1	Visit 1	Active	INF	OID20676	Q92484	-4.7659
SMPDL3A	TR20025	-1.77793	Plate1	Visit 1		INF	OID20676	Q92484	-4.7659
SMPDL3A	TR20017	0.32398	Plate1	Visit 1		INF	OID20676	Q92484	-4.7659
SMPDL3A	TR20015	-0.096839	Plate1	Visit 1	Active	INF	OID20676	Q92484	-4.7659
SMPDL3A	TR20007	-0.882611	Plate1	Visit 1	Active	INF	OID20676	Q92484	-4.7659
SMPDL3A	TR20041	-0.302255	Plate1	Visit 1	Active	INF	OID20676	Q92484	-4.7659
SMPDL3A	TR20093	-2.31616	Plate1	Visit 1	Active	INF	OID20676	Q92484	-4.7659
SMPDL3A	TR20104	-0.874429	Plate1	Visit 1	Active	INF	OID20676	Q92484	-4.7659
SMPDL3A	TR20119	0.244047	Plate1	Visit 1	Active	INF	OID20676	Q92484	-4.7659
SMPDL3A	TR20069	0.339692	Plate1	Visit 1	Active	INF	OID20676	Q92484	-4.7659
SMPDL3A	TR20045	0.216126	Plate1	Visit 1	Active	INF	OID20676	Q92484	-4.7659
SMPDL3A	TR20066	-3.51704	Plate1	Visit 1	Placebo	INF	OID20676	Q92484	-4.7659
SMPDL3A	TR20087	-1.18463	Plate1	Visit 1		INF	OID20676	Q92484	-4.7659
SMPDL3A	TR20064	0.55284	Plate1	Visit 1	Active	INF	OID20676	Q92484	-4.7659
SMPDL3A	TR20020	0.131769	Plate1	Visit 1	Active	INF	OID20676	Q92484	-4.7659
SMPDL3A	TR20016	0.256156	Plate1	Visit 1	Placebo	INF	OID20676	Q92484	-4.7659
SMPDL3A	TR20076	0.326361	Plate2	Visit 1	Placebo	INF	OID20676	Q92484	-4.91639
SMPDL3A	TR20102	1.54388	Plate2	Visit 1	Active	INF	OID20676	Q92484	-4.91639
SMPDL3A	TR20080	-1.0954	Plate2	Visit 1	Placebo	INF	OID20676	Q92484	-4.91639
SMPDL3A	TR20083	0.078497	Plate2	Visit 1		INF	OID20676	Q92484	-4.91639
SMPDL3A	TR20001	-2.43767	Plate2	Visit 1		INF	OID20676	Q92484	-4.91639
SMPDL3A	TR20032	0.206299	Plate2	Visit 1	Active	INF	OID20676	Q92484	-4.91639
SMPDL3A	TR20037	-0.478868	Plate2	Visit 1	Active	INF	OID20676	Q92484	-4.91639
SMPDL3A	TR20068	0.292949	Plate2	Visit 1	Active	INF	OID20676	Q92484	-4.91639
SMPDL3A	TR20034	-0.742801	Plate2	Visit 1		INF	OID20676	Q92484	-4.91639
SMPDL3A	TR20095	-0.281609	Plate2	Visit 1	Active	INF	OID20676	Q92484	-4.91639
SMPDL3A	TR20098	-0.642435	Plate2	Visit 1	Placebo	INF	OID20676	Q92484	-4.91639
SMPDL3A	TR20028	-1.02499	Plate2	Visit 1	Active	INF	OID20676	Q92484	-4.91639
SMPDL3A	TR20005	0.119153	Plate2	Visit 1	Active	INF	OID20676	Q92484	-4.91639
SMPDL3A	TR20101	0.125433	Plate2	Visit 1	Active	INF	OID20676	Q92484	-4.91639
SMPDL3A	TR20086	-0.115472	Plate2	Visit 1		INF	OID20676	Q92484	-4.91639
SMPDL3A	TR20021	-0.225582	Plate2	Visit 1	Active	INF	OID20676	Q92484	-4.91639
SMPDL3A	TR20096	-0.612142	Plate2	Visit 1	Placebo	INF	OID20676	Q92484	-4.91639
SMPDL3A	TR20084	-0.718697	Plate2	Visit 1	Active	INF	OID20676	Q92484	-4.91639
SMPDL3A	TR20022	-2.16064	Plate2	Visit 1	Placebo	INF	OID20676	Q92484	-4.91639
SMPDL3A	TR20091	-0.820878	Plate2	Visit 1	Active	INF	OID20676	Q92484	-4.91639
SMPDL3A	TR20092	-0.353878	Plate2	Visit 1		INF	OID20676	Q92484	-4.91639
SMPDL3A	TR20023	-1.82925	Plate2	Visit 1	Placebo	INF	OID20676	Q92484	-4.91639
SMPDL3A	TR20105	-0.733425	Plate4	Visit 1	Active	INF	OID20676	Q92484	-5.03735
SMPDL3A	TR20060	-0.530865	Plate4	Visit 1	Active	INF	OID20676	Q92484	-5.03735
SMPDL3A	TR20077	0.162821	Plate4	Visit 1	Active	INF	OID20676	Q92484	-5.03735
SMPDL3A	TR20107	-0.552589	Plate4	Visit 1	Active	INF	OID20676	Q92484	-5.03735
SMPDL3A	TR20019	0.203376	Plate4	Visit 1		INF	OID20676	Q92484	-5.03735
SMPDL3A	TR20029	-0.0599984	Plate4	Visit 1		INF	OID20676	Q92484	-5.03735
SMPDL3A	TR20082	-0.971432	Plate4	Visit 1	Placebo	INF	OID20676	Q92484	-5.03735
SMPDL3A	TR20013	-1.54421	Plate4	Visit 1	Active	INF	OID20676	Q92484	-5.03735
SMPDL3A	TR20090	-0.461565	Plate4	Visit 1		INF	OID20676	Q92484	-5.03735
SMPDL3A	TR20014	-0.627203	Plate4	Visit 1	Active	INF	OID20676	Q92484	-5.03735
SMPDL3A	TR20094	-2.95299	Plate4	Visit 1	Active	INF	OID20676	Q92484	-5.03735
SMPDL3A	TR20048	1.22729	Plate4	Visit 1	Placebo	INF	OID20676	Q92484	-5.03735
SMPDL3A	TR20103	-1.10485	Plate4	Visit 1	Placebo	INF	OID20676	Q92484	-5.03735
SMPDL3A	TR20118	-0.81988	Plate4	Visit 1	Active	INF	OID20676	Q92484	-5.03735
SMPDL3A	TR20117	-0.388772	Plate4	Visit 1	Placebo	INF	OID20676	Q92484	-5.03735
SMPDL3A	TR20014	-3.64994	Plate1	Visit 3	Active	INF	OID20676	Q92484	-4.7659
SMPDL3A	TR20094	-1.68053	Plate1	Visit 3	Active	INF	OID20676	Q92484	-4.7659
SMPDL3A	TR20060	-0.196971	Plate1	Visit 3	Active	INF	OID20676	Q92484	-4.7659
SMPDL3A	TR20022	-1.38109	Plate1	Visit 3	Placebo	INF	OID20676	Q92484	-4.7659
SMPDL3A	TR20079	0.732881	Plate1	Visit 3	Active	INF	OID20676	Q92484	-4.7659
SMPDL3A	TR20041	-0.00500225	Plate1	Visit 3	Active	INF	OID20676	Q92484	-4.7659
SMPDL3A	TR20075	-0.362775	Plate1	Visit 3	Active	INF	OID20676	Q92484	-4.7659
SMPDL3A	TR20069	-0.605204	Plate1	Visit 3	Active	INF	OID20676	Q92484	-4.7659
SMPDL3A	TR20013	-1.21096	Plate1	Visit 3	Active	INF	OID20676	Q92484	-4.7659
SMPDL3A	TR20095	-0.413889	Plate1	Visit 3	Active	INF	OID20676	Q92484	-4.7659
SMPDL3A	TR20084	-0.919055	Plate2	Visit 3	Active	INF	OID20676	Q92484	-4.91639
SMPDL3A	TR20032	0.29877	Plate2	Visit 3	Active	INF	OID20676	Q92484	-4.91639
SMPDL3A	TR20005	-0.0223462	Plate2	Visit 3	Active	INF	OID20676	Q92484	-4.91639
SMPDL3A	TR20080	-0.769375	Plate2	Visit 3	Placebo	INF	OID20676	Q92484	-4.91639
SMPDL3A	TR20007	-0.793034	Plate2	Visit 3	Active	INF	OID20676	Q92484	-4.91639
SMPDL3A	TR20081	-1.25751	Plate2	Visit 3	Active	INF	OID20676	Q92484	-4.91639
SMPDL3A	TR20064	0.456598	Plate2	Visit 3	Active	INF	OID20676	Q92484	-4.91639
SMPDL3A	TR20021	1.05752	Plate2	Visit 3	Active	INF	OID20676	Q92484	-4.91639
SMPDL3A	TR20015	-0.0368338	Plate2	Visit 3	Active	INF	OID20676	Q92484	-4.91639
SMPDL3A	TR20016	0.911308	Plate2	Visit 3	Placebo	INF	OID20676	Q92484	-4.91639
SMPDL3A	TR20093	-3.022	Plate2	Visit 3	Active	INF	OID20676	Q92484	-4.91639
SMPDL3A	TR20020	-0.0623357	Plate2	Visit 3	Active	INF	OID20676	Q92484	-4.91639
SMPDL3A	TR20044	1.17904	Plate2	Visit 3	Active	INF	OID20676	Q92484	-4.91639
SMPDL3A	TR20068	0.011488	Plate2	Visit 3	Active	INF	OID20676	Q92484	-4.91639
SMPDL3A	TR20042	-2.55553	Plate4	Visit 3	Placebo	INF	OID20676	Q92484	-5.03735
SMPDL3A	TR20028	-1.98597	Plate4	Visit 3	Active	INF	OID20676	Q92484	-5.03735
SMPDL3A	TR20091	-0.419604	Plate4	Visit 3	Active	INF	OID20676	Q92484	-5.03735
SMPDL3A	TR20023	-3.25429	Plate4	Visit 3	Placebo	INF	OID20676	Q92484	-5.03735
SMPDL3A	TR20066	-1.33187	Plate4	Visit 3	Placebo	INF	OID20676	Q92484	-5.03735
SPINK4	TR20042	1.81713	Plate1	Visit 1	Placebo	INF	OID20509	O60575	-0.692658
SPINK4	TR20081	2.34218	Plate1	Visit 1	Active	INF	OID20509	O60575	-0.692658
SPINK4	TR20075	2.37765	Plate1	Visit 1	Active	INF	OID20509	O60575	-0.692658
SPINK4	TR20114	1.76921	Plate1	Visit 1	Active	INF	OID20509	O60575	-0.692658
SPINK4	TR20109	0.945687	Plate1	Visit 1	Placebo	INF	OID20509	O60575	-0.692658
SPINK4	TR20044	1.0613	Plate1	Visit 1	Active	INF	OID20509	O60575	-0.692658
SPINK4	TR20106	0.638052	Plate1	Visit 1	Active	INF	OID20509	O60575	-0.692658
SPINK4	TR20079	0.874764	Plate1	Visit 1	Active	INF	OID20509	O60575	-0.692658
SPINK4	TR20025	1.72265	Plate1	Visit 1		INF	OID20509	O60575	-0.692658
SPINK4	TR20017	1.42697	Plate1	Visit 1		INF	OID20509	O60575	-0.692658
SPINK4	TR20015	0.290256	Plate1	Visit 1	Active	INF	OID20509	O60575	-0.692658
SPINK4	TR20007	1.91134	Plate1	Visit 1	Active	INF	OID20509	O60575	-0.692658
SPINK4	TR20041	1.32992	Plate1	Visit 1	Active	INF	OID20509	O60575	-0.692658
SPINK4	TR20093	1.16897	Plate1	Visit 1	Active	INF	OID20509	O60575	-0.692658
SPINK4	TR20104	0.534595	Plate1	Visit 1	Active	INF	OID20509	O60575	-0.692658
SPINK4	TR20119	-0.0841542	Plate1	Visit 1	Active	INF	OID20509	O60575	-0.692658
SPINK4	TR20069	1.36698	Plate1	Visit 1	Active	INF	OID20509	O60575	-0.692658
SPINK4	TR20045	3.77658	Plate1	Visit 1	Active	INF	OID20509	O60575	-0.692658
SPINK4	TR20066	2.33346	Plate1	Visit 1	Placebo	INF	OID20509	O60575	-0.692658
SPINK4	TR20087	1.78287	Plate1	Visit 1		INF	OID20509	O60575	-0.692658
SPINK4	TR20064	3.40942	Plate1	Visit 1	Active	INF	OID20509	O60575	-0.692658
SPINK4	TR20020	1.65503	Plate1	Visit 1	Active	INF	OID20509	O60575	-0.692658
SPINK4	TR20016	0.0230221	Plate1	Visit 1	Placebo	INF	OID20509	O60575	-0.692658
SPINK4	TR20076	2.71333	Plate2	Visit 1	Placebo	INF	OID20509	O60575	-0.643314
SPINK4	TR20102	1.53293	Plate2	Visit 1	Active	INF	OID20509	O60575	-0.643314
SPINK4	TR20080	1.49668	Plate2	Visit 1	Placebo	INF	OID20509	O60575	-0.643314
SPINK4	TR20083	1.28934	Plate2	Visit 1		INF	OID20509	O60575	-0.643314
SPINK4	TR20001	1.33384	Plate2	Visit 1		INF	OID20509	O60575	-0.643314
SPINK4	TR20032	1.45882	Plate2	Visit 1	Active	INF	OID20509	O60575	-0.643314
SPINK4	TR20037	2.29656	Plate2	Visit 1	Active	INF	OID20509	O60575	-0.643314
SPINK4	TR20068	2.01997	Plate2	Visit 1	Active	INF	OID20509	O60575	-0.643314
SPINK4	TR20034	2.07988	Plate2	Visit 1		INF	OID20509	O60575	-0.643314
SPINK4	TR20095	2.83008	Plate2	Visit 1	Active	INF	OID20509	O60575	-0.643314
SPINK4	TR20098	1.24797	Plate2	Visit 1	Placebo	INF	OID20509	O60575	-0.643314
SPINK4	TR20028	1.4061	Plate2	Visit 1	Active	INF	OID20509	O60575	-0.643314
SPINK4	TR20005	0.431625	Plate2	Visit 1	Active	INF	OID20509	O60575	-0.643314
SPINK4	TR20101	0.0123769	Plate2	Visit 1	Active	INF	OID20509	O60575	-0.643314
SPINK4	TR20086	0.737664	Plate2	Visit 1		INF	OID20509	O60575	-0.643314
SPINK4	TR20021	1.13774	Plate2	Visit 1	Active	INF	OID20509	O60575	-0.643314
SPINK4	TR20096	0.935142	Plate2	Visit 1	Placebo	INF	OID20509	O60575	-0.643314
SPINK4	TR20084	1.9853	Plate2	Visit 1	Active	INF	OID20509	O60575	-0.643314
SPINK4	TR20022	0.15961	Plate2	Visit 1	Placebo	INF	OID20509	O60575	-0.643314
SPINK4	TR20091	0.788128	Plate2	Visit 1	Active	INF	OID20509	O60575	-0.643314
SPINK4	TR20092	-0.030214	Plate2	Visit 1		INF	OID20509	O60575	-0.643314
SPINK4	TR20023	1.8766	Plate2	Visit 1	Placebo	INF	OID20509	O60575	-0.643314
SPINK4	TR20105	1.16502	Plate4	Visit 1	Active	INF	OID20509	O60575	-1.20152
SPINK4	TR20060	1.83126	Plate4	Visit 1	Active	INF	OID20509	O60575	-1.20152
SPINK4	TR20077	0.855194	Plate4	Visit 1	Active	INF	OID20509	O60575	-1.20152
SPINK4	TR20107	1.23722	Plate4	Visit 1	Active	INF	OID20509	O60575	-1.20152
SPINK4	TR20019	0.932783	Plate4	Visit 1		INF	OID20509	O60575	-1.20152
SPINK4	TR20029	2.21117	Plate4	Visit 1		INF	OID20509	O60575	-1.20152
SPINK4	TR20082	2.6828	Plate4	Visit 1	Placebo	INF	OID20509	O60575	-1.20152
SPINK4	TR20013	2.07025	Plate4	Visit 1	Active	INF	OID20509	O60575	-1.20152
SPINK4	TR20090	0.728201	Plate4	Visit 1		INF	OID20509	O60575	-1.20152
SPINK4	TR20014	0.591602	Plate4	Visit 1	Active	INF	OID20509	O60575	-1.20152
SPINK4	TR20094	1.77443	Plate4	Visit 1	Active	INF	OID20509	O60575	-1.20152
SPINK4	TR20048	1.89279	Plate4	Visit 1	Placebo	INF	OID20509	O60575	-1.20152
SPINK4	TR20103	0.0548276	Plate4	Visit 1	Placebo	INF	OID20509	O60575	-1.20152
SPINK4	TR20118	1.13167	Plate4	Visit 1	Active	INF	OID20509	O60575	-1.20152
SPINK4	TR20117	1.4074	Plate4	Visit 1	Placebo	INF	OID20509	O60575	-1.20152
SPINK4	TR20014	-0.118644	Plate1	Visit 3	Active	INF	OID20509	O60575	-0.692658
SPINK4	TR20094	1.79965	Plate1	Visit 3	Active	INF	OID20509	O60575	-0.692658
SPINK4	TR20060	1.42873	Plate1	Visit 3	Active	INF	OID20509	O60575	-0.692658
SPINK4	TR20022	1.64969	Plate1	Visit 3	Placebo	INF	OID20509	O60575	-0.692658
SPINK4	TR20079	-0.0312572	Plate1	Visit 3	Active	INF	OID20509	O60575	-0.692658
SPINK4	TR20041	1.5254	Plate1	Visit 3	Active	INF	OID20509	O60575	-0.692658
SPINK4	TR20075	1.89342	Plate1	Visit 3	Active	INF	OID20509	O60575	-0.692658
SPINK4	TR20069	0.339598	Plate1	Visit 3	Active	INF	OID20509	O60575	-0.692658
SPINK4	TR20013	1.69733	Plate1	Visit 3	Active	INF	OID20509	O60575	-0.692658
SPINK4	TR20095	3.0553	Plate1	Visit 3	Active	INF	OID20509	O60575	-0.692658
SPINK4	TR20084	2.05454	Plate2	Visit 3	Active	INF	OID20509	O60575	-0.643314
SPINK4	TR20032	1.13141	Plate2	Visit 3	Active	INF	OID20509	O60575	-0.643314
SPINK4	TR20005	0.270358	Plate2	Visit 3	Active	INF	OID20509	O60575	-0.643314
SPINK4	TR20080	2.11518	Plate2	Visit 3	Placebo	INF	OID20509	O60575	-0.643314
SPINK4	TR20007	1.92428	Plate2	Visit 3	Active	INF	OID20509	O60575	-0.643314
SPINK4	TR20081	1.13793	Plate2	Visit 3	Active	INF	OID20509	O60575	-0.643314
SPINK4	TR20064	3.43514	Plate2	Visit 3	Active	INF	OID20509	O60575	-0.643314
SPINK4	TR20021	2.40803	Plate2	Visit 3	Active	INF	OID20509	O60575	-0.643314
SPINK4	TR20015	0.156192	Plate2	Visit 3	Active	INF	OID20509	O60575	-0.643314
SPINK4	TR20016	0.490281	Plate2	Visit 3	Placebo	INF	OID20509	O60575	-0.643314
SPINK4	TR20093	0.403597	Plate2	Visit 3	Active	INF	OID20509	O60575	-0.643314
SPINK4	TR20020	1.66534	Plate2	Visit 3	Active	INF	OID20509	O60575	-0.643314
SPINK4	TR20044	1.16812	Plate2	Visit 3	Active	INF	OID20509	O60575	-0.643314
SPINK4	TR20068	1.60715	Plate2	Visit 3	Active	INF	OID20509	O60575	-0.643314
SPINK4	TR20042	2.17963	Plate4	Visit 3	Placebo	INF	OID20509	O60575	-1.20152
SPINK4	TR20028	1.3096	Plate4	Visit 3	Active	INF	OID20509	O60575	-1.20152
SPINK4	TR20091	1.78597	Plate4	Visit 3	Active	INF	OID20509	O60575	-1.20152
SPINK4	TR20023	2.39516	Plate4	Visit 3	Placebo	INF	OID20509	O60575	-1.20152
SPINK4	TR20066	2.46625	Plate4	Visit 3	Placebo	INF	OID20509	O60575	-1.20152
SPINT2	TR20042	0.345752	Plate1	Visit 1	Placebo	INF	OID20720	O43291	-5.40444
SPINT2	TR20081	0.692428	Plate1	Visit 1	Active	INF	OID20720	O43291	-5.40444
SPINT2	TR20075	-2.30415	Plate1	Visit 1	Active	INF	OID20720	O43291	-5.40444
SPINT2	TR20114	0.2676	Plate1	Visit 1	Active	INF	OID20720	O43291	-5.40444
SPINT2	TR20109	0.216725	Plate1	Visit 1	Placebo	INF	OID20720	O43291	-5.40444
SPINT2	TR20044	0.0928227	Plate1	Visit 1	Active	INF	OID20720	O43291	-5.40444
SPINT2	TR20106	0.71728	Plate1	Visit 1	Active	INF	OID20720	O43291	-5.40444
SPINT2	TR20079	0.832023	Plate1	Visit 1	Active	INF	OID20720	O43291	-5.40444
SPINT2	TR20025	0.520797	Plate1	Visit 1		INF	OID20720	O43291	-5.40444
SPINT2	TR20017	0.743961	Plate1	Visit 1		INF	OID20720	O43291	-5.40444
SPINT2	TR20015	-0.140473	Plate1	Visit 1	Active	INF	OID20720	O43291	-5.40444
SPINT2	TR20007	0.100034	Plate1	Visit 1	Active	INF	OID20720	O43291	-5.40444
SPINT2	TR20041	0.793828	Plate1	Visit 1	Active	INF	OID20720	O43291	-5.40444
SPINT2	TR20093	-1.67268	Plate1	Visit 1	Active	INF	OID20720	O43291	-5.40444
SPINT2	TR20104	-0.591206	Plate1	Visit 1	Active	INF	OID20720	O43291	-5.40444
SPINT2	TR20119	-0.217518	Plate1	Visit 1	Active	INF	OID20720	O43291	-5.40444
SPINT2	TR20069	0.788921	Plate1	Visit 1	Active	INF	OID20720	O43291	-5.40444
SPINT2	TR20045	1.39023	Plate1	Visit 1	Active	INF	OID20720	O43291	-5.40444
SPINT2	TR20066	-1.43827	Plate1	Visit 1	Placebo	INF	OID20720	O43291	-5.40444
SPINT2	TR20087	0.48267	Plate1	Visit 1		INF	OID20720	O43291	-5.40444
SPINT2	TR20064	1.04487	Plate1	Visit 1	Active	INF	OID20720	O43291	-5.40444
SPINT2	TR20020	-0.258742	Plate1	Visit 1	Active	INF	OID20720	O43291	-5.40444
SPINT2	TR20016	-0.0772617	Plate1	Visit 1	Placebo	INF	OID20720	O43291	-5.40444
SPINT2	TR20076	1.15216	Plate2	Visit 1	Placebo	INF	OID20720	O43291	-5.5935
SPINT2	TR20102	0.681663	Plate2	Visit 1	Active	INF	OID20720	O43291	-5.5935
SPINT2	TR20080	-0.11459	Plate2	Visit 1	Placebo	INF	OID20720	O43291	-5.5935
SPINT2	TR20083	0.152522	Plate2	Visit 1		INF	OID20720	O43291	-5.5935
SPINT2	TR20001	0.626689	Plate2	Visit 1		INF	OID20720	O43291	-5.5935
SPINT2	TR20032	0.510739	Plate2	Visit 1	Active	INF	OID20720	O43291	-5.5935
SPINT2	TR20037	0.582323	Plate2	Visit 1	Active	INF	OID20720	O43291	-5.5935
SPINT2	TR20068	0.2803	Plate2	Visit 1	Active	INF	OID20720	O43291	-5.5935
SPINT2	TR20034	1.03046	Plate2	Visit 1		INF	OID20720	O43291	-5.5935
SPINT2	TR20095	0.261238	Plate2	Visit 1	Active	INF	OID20720	O43291	-5.5935
SPINT2	TR20098	0.760202	Plate2	Visit 1	Placebo	INF	OID20720	O43291	-5.5935
SPINT2	TR20028	0.45906	Plate2	Visit 1	Active	INF	OID20720	O43291	-5.5935
SPINT2	TR20005	-0.252968	Plate2	Visit 1	Active	INF	OID20720	O43291	-5.5935
SPINT2	TR20101	0.2047	Plate2	Visit 1	Active	INF	OID20720	O43291	-5.5935
SPINT2	TR20086	-0.147931	Plate2	Visit 1		INF	OID20720	O43291	-5.5935
SPINT2	TR20021	0.617427	Plate2	Visit 1	Active	INF	OID20720	O43291	-5.5935
SPINT2	TR20096	0.557905	Plate2	Visit 1	Placebo	INF	OID20720	O43291	-5.5935
SPINT2	TR20084	0.657535	Plate2	Visit 1	Active	INF	OID20720	O43291	-5.5935
SPINT2	TR20022	-0.0245603	Plate2	Visit 1	Placebo	INF	OID20720	O43291	-5.5935
SPINT2	TR20091	0.0231084	Plate2	Visit 1	Active	INF	OID20720	O43291	-5.5935
SPINT2	TR20092	-0.203976	Plate2	Visit 1		INF	OID20720	O43291	-5.5935
SPINT2	TR20023	0.442417	Plate2	Visit 1	Placebo	INF	OID20720	O43291	-5.5935
SPINT2	TR20105	0.41787	Plate4	Visit 1	Active	INF	OID20720	O43291	-5.82729
SPINT2	TR20060	0.631468	Plate4	Visit 1	Active	INF	OID20720	O43291	-5.82729
SPINT2	TR20077	0.638194	Plate4	Visit 1	Active	INF	OID20720	O43291	-5.82729
SPINT2	TR20107	0.304614	Plate4	Visit 1	Active	INF	OID20720	O43291	-5.82729
SPINT2	TR20019	-0.00464777	Plate4	Visit 1		INF	OID20720	O43291	-5.82729
SPINT2	TR20029	0.401076	Plate4	Visit 1		INF	OID20720	O43291	-5.82729
SPINT2	TR20082	0.356923	Plate4	Visit 1	Placebo	INF	OID20720	O43291	-5.82729
SPINT2	TR20013	0.903247	Plate4	Visit 1	Active	INF	OID20720	O43291	-5.82729
SPINT2	TR20090	0.18687	Plate4	Visit 1		INF	OID20720	O43291	-5.82729
SPINT2	TR20014	-0.11227	Plate4	Visit 1	Active	INF	OID20720	O43291	-5.82729
SPINT2	TR20094	-1.20964	Plate4	Visit 1	Active	INF	OID20720	O43291	-5.82729
SPINT2	TR20048	1.21813	Plate4	Visit 1	Placebo	INF	OID20720	O43291	-5.82729
SPINT2	TR20103	0.292271	Plate4	Visit 1	Placebo	INF	OID20720	O43291	-5.82729
SPINT2	TR20118	-0.268028	Plate4	Visit 1	Active	INF	OID20720	O43291	-5.82729
SPINT2	TR20117	0.179057	Plate4	Visit 1	Placebo	INF	OID20720	O43291	-5.82729
SPINT2	TR20014	-3.26458	Plate1	Visit 3	Active	INF	OID20720	O43291	-5.40444
SPINT2	TR20094	-0.00442278	Plate1	Visit 3	Active	INF	OID20720	O43291	-5.40444
SPINT2	TR20060	0.689773	Plate1	Visit 3	Active	INF	OID20720	O43291	-5.40444
SPINT2	TR20022	0.323465	Plate1	Visit 3	Placebo	INF	OID20720	O43291	-5.40444
SPINT2	TR20079	-0.137259	Plate1	Visit 3	Active	INF	OID20720	O43291	-5.40444
SPINT2	TR20041	0.814972	Plate1	Visit 3	Active	INF	OID20720	O43291	-5.40444
SPINT2	TR20075	0.28136	Plate1	Visit 3	Active	INF	OID20720	O43291	-5.40444
SPINT2	TR20069	0.186649	Plate1	Visit 3	Active	INF	OID20720	O43291	-5.40444
SPINT2	TR20013	0.619202	Plate1	Visit 3	Active	INF	OID20720	O43291	-5.40444
SPINT2	TR20095	-0.219228	Plate1	Visit 3	Active	INF	OID20720	O43291	-5.40444
SPINT2	TR20084	1.36364	Plate2	Visit 3	Active	INF	OID20720	O43291	-5.5935
SPINT2	TR20032	0.756115	Plate2	Visit 3	Active	INF	OID20720	O43291	-5.5935
SPINT2	TR20005	-0.21767	Plate2	Visit 3	Active	INF	OID20720	O43291	-5.5935
SPINT2	TR20080	0.0180662	Plate2	Visit 3	Placebo	INF	OID20720	O43291	-5.5935
SPINT2	TR20007	0.247487	Plate2	Visit 3	Active	INF	OID20720	O43291	-5.5935
SPINT2	TR20081	0.0636224	Plate2	Visit 3	Active	INF	OID20720	O43291	-5.5935
SPINT2	TR20064	1.02126	Plate2	Visit 3	Active	INF	OID20720	O43291	-5.5935
SPINT2	TR20021	0.819909	Plate2	Visit 3	Active	INF	OID20720	O43291	-5.5935
SPINT2	TR20015	0.231608	Plate2	Visit 3	Active	INF	OID20720	O43291	-5.5935
SPINT2	TR20016	0.775952	Plate2	Visit 3	Placebo	INF	OID20720	O43291	-5.5935
SPINT2	TR20093	-2.20662	Plate2	Visit 3	Active	INF	OID20720	O43291	-5.5935
SPINT2	TR20020	0.587633	Plate2	Visit 3	Active	INF	OID20720	O43291	-5.5935
SPINT2	TR20044	0.642429	Plate2	Visit 3	Active	INF	OID20720	O43291	-5.5935
SPINT2	TR20068	0.488827	Plate2	Visit 3	Active	INF	OID20720	O43291	-5.5935
SPINT2	TR20042	-0.803556	Plate4	Visit 3	Placebo	INF	OID20720	O43291	-5.82729
SPINT2	TR20028	-0.138362	Plate4	Visit 3	Active	INF	OID20720	O43291	-5.82729
SPINT2	TR20091	0.414415	Plate4	Visit 3	Active	INF	OID20720	O43291	-5.82729
SPINT2	TR20023	-1.04299	Plate4	Visit 3	Placebo	INF	OID20720	O43291	-5.82729
SPINT2	TR20066	0.981837	Plate4	Visit 3	Placebo	INF	OID20720	O43291	-5.82729
SPON1	TR20042	0.35207	Plate1	Visit 1	Placebo	INF	OID20759	Q9HCB6	-6.77033
SPON1	TR20081	1.1291	Plate1	Visit 1	Active	INF	OID20759	Q9HCB6	-6.77033
SPON1	TR20075	-3.53543	Plate1	Visit 1	Active	INF	OID20759	Q9HCB6	-6.77033
SPON1	TR20114	0.330566	Plate1	Visit 1	Active	INF	OID20759	Q9HCB6	-6.77033
SPON1	TR20109	0.513916	Plate1	Visit 1	Placebo	INF	OID20759	Q9HCB6	-6.77033
SPON1	TR20044	0.394189	Plate1	Visit 1	Active	INF	OID20759	Q9HCB6	-6.77033
SPON1	TR20106	0.502298	Plate1	Visit 1	Active	INF	OID20759	Q9HCB6	-6.77033
SPON1	TR20079	0.938168	Plate1	Visit 1	Active	INF	OID20759	Q9HCB6	-6.77033
SPON1	TR20025	0.512112	Plate1	Visit 1		INF	OID20759	Q9HCB6	-6.77033
SPON1	TR20017	0.808116	Plate1	Visit 1		INF	OID20759	Q9HCB6	-6.77033
SPON1	TR20015	0.0830949	Plate1	Visit 1	Active	INF	OID20759	Q9HCB6	-6.77033
SPON1	TR20007	0.250648	Plate1	Visit 1	Active	INF	OID20759	Q9HCB6	-6.77033
SPON1	TR20041	0.819921	Plate1	Visit 1	Active	INF	OID20759	Q9HCB6	-6.77033
SPON1	TR20093	-1.9666	Plate1	Visit 1	Active	INF	OID20759	Q9HCB6	-6.77033
SPON1	TR20104	-0.188687	Plate1	Visit 1	Active	INF	OID20759	Q9HCB6	-6.77033
SPON1	TR20119	0.171569	Plate1	Visit 1	Active	INF	OID20759	Q9HCB6	-6.77033
SPON1	TR20069	0.877216	Plate1	Visit 1	Active	INF	OID20759	Q9HCB6	-6.77033
SPON1	TR20045	1.01121	Plate1	Visit 1	Active	INF	OID20759	Q9HCB6	-6.77033
SPON1	TR20066	-3.07952	Plate1	Visit 1	Placebo	INF	OID20759	Q9HCB6	-6.77033
SPON1	TR20087	0.73362	Plate1	Visit 1		INF	OID20759	Q9HCB6	-6.77033
SPON1	TR20064	1.38462	Plate1	Visit 1	Active	INF	OID20759	Q9HCB6	-6.77033
SPON1	TR20020	0.878693	Plate1	Visit 1	Active	INF	OID20759	Q9HCB6	-6.77033
SPON1	TR20016	0.491971	Plate1	Visit 1	Placebo	INF	OID20759	Q9HCB6	-6.77033
SPON1	TR20076	0.951076	Plate2	Visit 1	Placebo	INF	OID20759	Q9HCB6	-6.56498
SPON1	TR20102	1.02917	Plate2	Visit 1	Active	INF	OID20759	Q9HCB6	-6.56498
SPON1	TR20080	0.213855	Plate2	Visit 1	Placebo	INF	OID20759	Q9HCB6	-6.56498
SPON1	TR20083	0.00783049	Plate2	Visit 1		INF	OID20759	Q9HCB6	-6.56498
SPON1	TR20001	0.885559	Plate2	Visit 1		INF	OID20759	Q9HCB6	-6.56498
SPON1	TR20032	1.15569	Plate2	Visit 1	Active	INF	OID20759	Q9HCB6	-6.56498
SPON1	TR20037	1.23854	Plate2	Visit 1	Active	INF	OID20759	Q9HCB6	-6.56498
SPON1	TR20068	0.754288	Plate2	Visit 1	Active	INF	OID20759	Q9HCB6	-6.56498
SPON1	TR20034	1.10502	Plate2	Visit 1		INF	OID20759	Q9HCB6	-6.56498
SPON1	TR20095	0.160282	Plate2	Visit 1	Active	INF	OID20759	Q9HCB6	-6.56498
SPON1	TR20098	-0.116014	Plate2	Visit 1	Placebo	INF	OID20759	Q9HCB6	-6.56498
SPON1	TR20028	0.341767	Plate2	Visit 1	Active	INF	OID20759	Q9HCB6	-6.56498
SPON1	TR20005	0.0786	Plate2	Visit 1	Active	INF	OID20759	Q9HCB6	-6.56498
SPON1	TR20101	0.0885022	Plate2	Visit 1	Active	INF	OID20759	Q9HCB6	-6.56498
SPON1	TR20086	0.317538	Plate2	Visit 1		INF	OID20759	Q9HCB6	-6.56498
SPON1	TR20021	0.048211	Plate2	Visit 1	Active	INF	OID20759	Q9HCB6	-6.56498
SPON1	TR20096	1.2904	Plate2	Visit 1	Placebo	INF	OID20759	Q9HCB6	-6.56498
SPON1	TR20084	0.614547	Plate2	Visit 1	Active	INF	OID20759	Q9HCB6	-6.56498
SPON1	TR20022	0.172407	Plate2	Visit 1	Placebo	INF	OID20759	Q9HCB6	-6.56498
SPON1	TR20091	0.380538	Plate2	Visit 1	Active	INF	OID20759	Q9HCB6	-6.56498
SPON1	TR20092	-0.0543156	Plate2	Visit 1		INF	OID20759	Q9HCB6	-6.56498
SPON1	TR20023	0.817436	Plate2	Visit 1	Placebo	INF	OID20759	Q9HCB6	-6.56498
SPON1	TR20105	0.400916	Plate4	Visit 1	Active	INF	OID20759	Q9HCB6	-7.32163
SPON1	TR20060	0.5215	Plate4	Visit 1	Active	INF	OID20759	Q9HCB6	-7.32163
SPON1	TR20077	0.42902	Plate4	Visit 1	Active	INF	OID20759	Q9HCB6	-7.32163
SPON1	TR20107	-0.154429	Plate4	Visit 1	Active	INF	OID20759	Q9HCB6	-7.32163
SPON1	TR20019	-0.229617	Plate4	Visit 1		INF	OID20759	Q9HCB6	-7.32163
SPON1	TR20029	1.04738	Plate4	Visit 1		INF	OID20759	Q9HCB6	-7.32163
SPON1	TR20082	0.545176	Plate4	Visit 1	Placebo	INF	OID20759	Q9HCB6	-7.32163
SPON1	TR20013	0.175607	Plate4	Visit 1	Active	INF	OID20759	Q9HCB6	-7.32163
SPON1	TR20090	0.366602	Plate4	Visit 1		INF	OID20759	Q9HCB6	-7.32163
SPON1	TR20014	0.239414	Plate4	Visit 1	Active	INF	OID20759	Q9HCB6	-7.32163
SPON1	TR20094	-2.32038	Plate4	Visit 1	Active	INF	OID20759	Q9HCB6	-7.32163
SPON1	TR20048	1.19121	Plate4	Visit 1	Placebo	INF	OID20759	Q9HCB6	-7.32163
SPON1	TR20103	0.0557734	Plate4	Visit 1	Placebo	INF	OID20759	Q9HCB6	-7.32163
SPON1	TR20118	-0.256861	Plate4	Visit 1	Active	INF	OID20759	Q9HCB6	-7.32163
SPON1	TR20117	-0.619664	Plate4	Visit 1	Placebo	INF	OID20759	Q9HCB6	-7.32163
SPON1	TR20014	-4.56209	Plate1	Visit 3	Active	INF	OID20759	Q9HCB6	-6.77033
SPON1	TR20094	-0.267838	Plate1	Visit 3	Active	INF	OID20759	Q9HCB6	-6.77033
SPON1	TR20060	1.12003	Plate1	Visit 3	Active	INF	OID20759	Q9HCB6	-6.77033
SPON1	TR20022	0.725261	Plate1	Visit 3	Placebo	INF	OID20759	Q9HCB6	-6.77033
SPON1	TR20079	0.28422	Plate1	Visit 3	Active	INF	OID20759	Q9HCB6	-6.77033
SPON1	TR20041	1.09481	Plate1	Visit 3	Active	INF	OID20759	Q9HCB6	-6.77033
SPON1	TR20075	0.874955	Plate1	Visit 3	Active	INF	OID20759	Q9HCB6	-6.77033
SPON1	TR20069	0.320316	Plate1	Visit 3	Active	INF	OID20759	Q9HCB6	-6.77033
SPON1	TR20013	0.184121	Plate1	Visit 3	Active	INF	OID20759	Q9HCB6	-6.77033
SPON1	TR20095	0.22165	Plate1	Visit 3	Active	INF	OID20759	Q9HCB6	-6.77033
SPON1	TR20084	0.448354	Plate2	Visit 3	Active	INF	OID20759	Q9HCB6	-6.56498
SPON1	TR20032	1.84727	Plate2	Visit 3	Active	INF	OID20759	Q9HCB6	-6.56498
SPON1	TR20005	-0.0975786	Plate2	Visit 3	Active	INF	OID20759	Q9HCB6	-6.56498
SPON1	TR20080	0.437064	Plate2	Visit 3	Placebo	INF	OID20759	Q9HCB6	-6.56498
SPON1	TR20007	0.594431	Plate2	Visit 3	Active	INF	OID20759	Q9HCB6	-6.56498
SPON1	TR20081	0.609673	Plate2	Visit 3	Active	INF	OID20759	Q9HCB6	-6.56498
SPON1	TR20064	1.47881	Plate2	Visit 3	Active	INF	OID20759	Q9HCB6	-6.56498
SPON1	TR20021	0.848612	Plate2	Visit 3	Active	INF	OID20759	Q9HCB6	-6.56498
SPON1	TR20015	0.15661	Plate2	Visit 3	Active	INF	OID20759	Q9HCB6	-6.56498
SPON1	TR20016	0.940793	Plate2	Visit 3	Placebo	INF	OID20759	Q9HCB6	-6.56498
SPON1	TR20093	-2.57014	Plate2	Visit 3	Active	INF	OID20759	Q9HCB6	-6.56498
SPON1	TR20020	1.29702	Plate2	Visit 3	Active	INF	OID20759	Q9HCB6	-6.56498
SPON1	TR20044	1.65358	Plate2	Visit 3	Active	INF	OID20759	Q9HCB6	-6.56498
SPON1	TR20068	0.801923	Plate2	Visit 3	Active	INF	OID20759	Q9HCB6	-6.56498
SPON1	TR20042	-0.504485	Plate4	Visit 3	Placebo	INF	OID20759	Q9HCB6	-7.32163
SPON1	TR20028	-0.989054	Plate4	Visit 3	Active	INF	OID20759	Q9HCB6	-7.32163
SPON1	TR20091	0.507344	Plate4	Visit 3	Active	INF	OID20759	Q9HCB6	-7.32163
SPON1	TR20023	-2.1395	Plate4	Visit 3	Placebo	INF	OID20759	Q9HCB6	-7.32163
SPON1	TR20066	0.245646	Plate4	Visit 3	Placebo	INF	OID20759	Q9HCB6	-7.32163
SPRY2	TR20042	0.202643	Plate1	Visit 1	Placebo	INF	OID20475	O43597	-0.910047
SPRY2	TR20081	1.19063	Plate1	Visit 1	Active	INF	OID20475	O43597	-0.910047
SPRY2	TR20075	2.57381	Plate1	Visit 1	Active	INF	OID20475	O43597	-0.910047
SPRY2	TR20114	0.192876	Plate1	Visit 1	Active	INF	OID20475	O43597	-0.910047
SPRY2	TR20109	0.476546	Plate1	Visit 1	Placebo	INF	OID20475	O43597	-0.910047
SPRY2	TR20044	6.30535	Plate1	Visit 1	Active	INF	OID20475	O43597	-0.910047
SPRY2	TR20106	0.301996	Plate1	Visit 1	Active	INF	OID20475	O43597	-0.910047
SPRY2	TR20079	2.15233	Plate1	Visit 1	Active	INF	OID20475	O43597	-0.910047
SPRY2	TR20025	3.56513	Plate1	Visit 1		INF	OID20475	O43597	-0.910047
SPRY2	TR20017	1.45917	Plate1	Visit 1		INF	OID20475	O43597	-0.910047
SPRY2	TR20015	0.0648032	Plate1	Visit 1	Active	INF	OID20475	O43597	-0.910047
SPRY2	TR20007	1.84797	Plate1	Visit 1	Active	INF	OID20475	O43597	-0.910047
SPRY2	TR20041	3.06652	Plate1	Visit 1	Active	INF	OID20475	O43597	-0.910047
SPRY2	TR20093	1.36775	Plate1	Visit 1	Active	INF	OID20475	O43597	-0.910047
SPRY2	TR20104	-0.8568	Plate1	Visit 1	Active	INF	OID20475	O43597	-0.910047
SPRY2	TR20119	-0.432185	Plate1	Visit 1	Active	INF	OID20475	O43597	-0.910047
SPRY2	TR20069	-0.200444	Plate1	Visit 1	Active	INF	OID20475	O43597	-0.910047
SPRY2	TR20045	2.80466	Plate1	Visit 1	Active	INF	OID20475	O43597	-0.910047
SPRY2	TR20066	1.49408	Plate1	Visit 1	Placebo	INF	OID20475	O43597	-0.910047
SPRY2	TR20087	3.24215	Plate1	Visit 1		INF	OID20475	O43597	-0.910047
SPRY2	TR20064	0.602587	Plate1	Visit 1	Active	INF	OID20475	O43597	-0.910047
SPRY2	TR20020	1.40056	Plate1	Visit 1	Active	INF	OID20475	O43597	-0.910047
SPRY2	TR20016	0.684004	Plate1	Visit 1	Placebo	INF	OID20475	O43597	-0.910047
SPRY2	TR20076	0.855232	Plate2	Visit 1	Placebo	INF	OID20475	O43597	-0.819006
SPRY2	TR20102	2.36532	Plate2	Visit 1	Active	INF	OID20475	O43597	-0.819006
SPRY2	TR20080	0.48562	Plate2	Visit 1	Placebo	INF	OID20475	O43597	-0.819006
SPRY2	TR20083	0.537534	Plate2	Visit 1		INF	OID20475	O43597	-0.819006
SPRY2	TR20001	1.58841	Plate2	Visit 1		INF	OID20475	O43597	-0.819006
SPRY2	TR20032	0.818857	Plate2	Visit 1	Active	INF	OID20475	O43597	-0.819006
SPRY2	TR20037	4.57186	Plate2	Visit 1	Active	INF	OID20475	O43597	-0.819006
SPRY2	TR20068	1.11834	Plate2	Visit 1	Active	INF	OID20475	O43597	-0.819006
SPRY2	TR20034	4.96508	Plate2	Visit 1		INF	OID20475	O43597	-0.819006
SPRY2	TR20095	0.240302	Plate2	Visit 1	Active	INF	OID20475	O43597	-0.819006
SPRY2	TR20098	1.38976	Plate2	Visit 1	Placebo	INF	OID20475	O43597	-0.819006
SPRY2	TR20028	2.42546	Plate2	Visit 1	Active	INF	OID20475	O43597	-0.819006
SPRY2	TR20005	0.882951	Plate2	Visit 1	Active	INF	OID20475	O43597	-0.819006
SPRY2	TR20101	0.836702	Plate2	Visit 1	Active	INF	OID20475	O43597	-0.819006
SPRY2	TR20086	0.624581	Plate2	Visit 1		INF	OID20475	O43597	-0.819006
SPRY2	TR20021	5.10482	Plate2	Visit 1	Active	INF	OID20475	O43597	-0.819006
SPRY2	TR20096	0.274125	Plate2	Visit 1	Placebo	INF	OID20475	O43597	-0.819006
SPRY2	TR20084	0.626198	Plate2	Visit 1	Active	INF	OID20475	O43597	-0.819006
SPRY2	TR20022	2.20079	Plate2	Visit 1	Placebo	INF	OID20475	O43597	-0.819006
SPRY2	TR20091	-0.165868	Plate2	Visit 1	Active	INF	OID20475	O43597	-0.819006
SPRY2	TR20092	0.949459	Plate2	Visit 1		INF	OID20475	O43597	-0.819006
SPRY2	TR20023	0.992464	Plate2	Visit 1	Placebo	INF	OID20475	O43597	-0.819006
SPRY2	TR20105	3.94676	Plate4	Visit 1	Active	INF	OID20475	O43597	-0.634831
SPRY2	TR20060	0.549701	Plate4	Visit 1	Active	INF	OID20475	O43597	-0.634831
SPRY2	TR20077	0.451675	Plate4	Visit 1	Active	INF	OID20475	O43597	-0.634831
SPRY2	TR20107	2.51265	Plate4	Visit 1	Active	INF	OID20475	O43597	-0.634831
SPRY2	TR20019	1.65967	Plate4	Visit 1		INF	OID20475	O43597	-0.634831
SPRY2	TR20029	2.02452	Plate4	Visit 1		INF	OID20475	O43597	-0.634831
SPRY2	TR20082	1.15645	Plate4	Visit 1	Placebo	INF	OID20475	O43597	-0.634831
SPRY2	TR20013	2.30434	Plate4	Visit 1	Active	INF	OID20475	O43597	-0.634831
SPRY2	TR20090	2.47016	Plate4	Visit 1		INF	OID20475	O43597	-0.634831
SPRY2	TR20014	1.03164	Plate4	Visit 1	Active	INF	OID20475	O43597	-0.634831
SPRY2	TR20094	3.2399	Plate4	Visit 1	Active	INF	OID20475	O43597	-0.634831
SPRY2	TR20048	3.48511	Plate4	Visit 1	Placebo	INF	OID20475	O43597	-0.634831
SPRY2	TR20103	0.243859	Plate4	Visit 1	Placebo	INF	OID20475	O43597	-0.634831
SPRY2	TR20118	0.116474	Plate4	Visit 1	Active	INF	OID20475	O43597	-0.634831
SPRY2	TR20117	-0.198231	Plate4	Visit 1	Placebo	INF	OID20475	O43597	-0.634831
SPRY2	TR20014	2.3162	Plate1	Visit 3	Active	INF	OID20475	O43597	-0.910047
SPRY2	TR20094	-0.572017	Plate1	Visit 3	Active	INF	OID20475	O43597	-0.910047
SPRY2	TR20060	0.321228	Plate1	Visit 3	Active	INF	OID20475	O43597	-0.910047
SPRY2	TR20022	0.985661	Plate1	Visit 3	Placebo	INF	OID20475	O43597	-0.910047
SPRY2	TR20079	-0.203751	Plate1	Visit 3	Active	INF	OID20475	O43597	-0.910047
SPRY2	TR20041	2.59942	Plate1	Visit 3	Active	INF	OID20475	O43597	-0.910047
SPRY2	TR20075	0.0912978	Plate1	Visit 3	Active	INF	OID20475	O43597	-0.910047
SPRY2	TR20069	0.106826	Plate1	Visit 3	Active	INF	OID20475	O43597	-0.910047
SPRY2	TR20013	3.50976	Plate1	Visit 3	Active	INF	OID20475	O43597	-0.910047
SPRY2	TR20095	0.21378	Plate1	Visit 3	Active	INF	OID20475	O43597	-0.910047
SPRY2	TR20084	0.767353	Plate2	Visit 3	Active	INF	OID20475	O43597	-0.819006
SPRY2	TR20032	0.331318	Plate2	Visit 3	Active	INF	OID20475	O43597	-0.819006
SPRY2	TR20005	1.18517	Plate2	Visit 3	Active	INF	OID20475	O43597	-0.819006
SPRY2	TR20080	0.103483	Plate2	Visit 3	Placebo	INF	OID20475	O43597	-0.819006
SPRY2	TR20007	2.77137	Plate2	Visit 3	Active	INF	OID20475	O43597	-0.819006
SPRY2	TR20081	-0.609393	Plate2	Visit 3	Active	INF	OID20475	O43597	-0.819006
SPRY2	TR20064	-0.212388	Plate2	Visit 3	Active	INF	OID20475	O43597	-0.819006
SPRY2	TR20021	-0.306139	Plate2	Visit 3	Active	INF	OID20475	O43597	-0.819006
SPRY2	TR20015	3.72959	Plate2	Visit 3	Active	INF	OID20475	O43597	-0.819006
SPRY2	TR20016	4.22028	Plate2	Visit 3	Placebo	INF	OID20475	O43597	-0.819006
SPRY2	TR20093	1.87957	Plate2	Visit 3	Active	INF	OID20475	O43597	-0.819006
SPRY2	TR20020	0.826433	Plate2	Visit 3	Active	INF	OID20475	O43597	-0.819006
SPRY2	TR20044	1.0219	Plate2	Visit 3	Active	INF	OID20475	O43597	-0.819006
SPRY2	TR20068	0.128081	Plate2	Visit 3	Active	INF	OID20475	O43597	-0.819006
SPRY2	TR20042	2.30515	Plate4	Visit 3	Placebo	INF	OID20475	O43597	-0.634831
SPRY2	TR20028	6.09848	Plate4	Visit 3	Active	INF	OID20475	O43597	-0.634831
SPRY2	TR20091	0.841399	Plate4	Visit 3	Active	INF	OID20475	O43597	-0.634831
SPRY2	TR20023	5.41419	Plate4	Visit 3	Placebo	INF	OID20475	O43597	-0.634831
SPRY2	TR20066	0.0223712	Plate4	Visit 3	Placebo	INF	OID20475	O43597	-0.634831
SRPK2	TR20042	-0.736616	Plate1	Visit 1	Placebo	INF	OID20502	P78362	-0.0661293
SRPK2	TR20081	-0.319271	Plate1	Visit 1	Active	INF	OID20502	P78362	-0.0661293
SRPK2	TR20075	0.364974	Plate1	Visit 1	Active	INF	OID20502	P78362	-0.0661293
SRPK2	TR20114	-0.502979	Plate1	Visit 1	Active	INF	OID20502	P78362	-0.0661293
SRPK2	TR20109	-0.28234	Plate1	Visit 1	Placebo	INF	OID20502	P78362	-0.0661293
SRPK2	TR20044	2.55454	Plate1	Visit 1	Active	INF	OID20502	P78362	-0.0661293
SRPK2	TR20106	-0.482936	Plate1	Visit 1	Active	INF	OID20502	P78362	-0.0661293
SRPK2	TR20079	0.144776	Plate1	Visit 1	Active	INF	OID20502	P78362	-0.0661293
SRPK2	TR20025	0.216067	Plate1	Visit 1		INF	OID20502	P78362	-0.0661293
SRPK2	TR20017	-0.446444	Plate1	Visit 1		INF	OID20502	P78362	-0.0661293
SRPK2	TR20015	-0.44395	Plate1	Visit 1	Active	INF	OID20502	P78362	-0.0661293
SRPK2	TR20007	-0.126735	Plate1	Visit 1	Active	INF	OID20502	P78362	-0.0661293
SRPK2	TR20041	0.764793	Plate1	Visit 1	Active	INF	OID20502	P78362	-0.0661293
SRPK2	TR20093	0.0207119	Plate1	Visit 1	Active	INF	OID20502	P78362	-0.0661293
SRPK2	TR20104	-0.813695	Plate1	Visit 1	Active	INF	OID20502	P78362	-0.0661293
SRPK2	TR20119	-0.614255	Plate1	Visit 1	Active	INF	OID20502	P78362	-0.0661293
SRPK2	TR20069	-0.2466	Plate1	Visit 1	Active	INF	OID20502	P78362	-0.0661293
SRPK2	TR20045	0.682107	Plate1	Visit 1	Active	INF	OID20502	P78362	-0.0661293
SRPK2	TR20066	0.194492	Plate1	Visit 1	Placebo	INF	OID20502	P78362	-0.0661293
SRPK2	TR20087	0.9147	Plate1	Visit 1		INF	OID20502	P78362	-0.0661293
SRPK2	TR20064	-0.629109	Plate1	Visit 1	Active	INF	OID20502	P78362	-0.0661293
SRPK2	TR20020	-0.503203	Plate1	Visit 1	Active	INF	OID20502	P78362	-0.0661293
SRPK2	TR20016	-0.439297	Plate1	Visit 1	Placebo	INF	OID20502	P78362	-0.0661293
SRPK2	TR20076	0.161869	Plate2	Visit 1	Placebo	INF	OID20502	P78362	0.334828
SRPK2	TR20102	0.0824817	Plate2	Visit 1	Active	INF	OID20502	P78362	0.334828
SRPK2	TR20080	-0.0192991	Plate2	Visit 1	Placebo	INF	OID20502	P78362	0.334828
SRPK2	TR20083	-0.343187	Plate2	Visit 1		INF	OID20502	P78362	0.334828
SRPK2	TR20001	0.534136	Plate2	Visit 1		INF	OID20502	P78362	0.334828
SRPK2	TR20032	-0.251183	Plate2	Visit 1	Active	INF	OID20502	P78362	0.334828
SRPK2	TR20037	1.19705	Plate2	Visit 1	Active	INF	OID20502	P78362	0.334828
SRPK2	TR20068	-0.139467	Plate2	Visit 1	Active	INF	OID20502	P78362	0.334828
SRPK2	TR20034	2.19294	Plate2	Visit 1		INF	OID20502	P78362	0.334828
SRPK2	TR20095	-0.240489	Plate2	Visit 1	Active	INF	OID20502	P78362	0.334828
SRPK2	TR20098	-0.135438	Plate2	Visit 1	Placebo	INF	OID20502	P78362	0.334828
SRPK2	TR20028	0.654833	Plate2	Visit 1	Active	INF	OID20502	P78362	0.334828
SRPK2	TR20005	-0.268491	Plate2	Visit 1	Active	INF	OID20502	P78362	0.334828
SRPK2	TR20101	-0.0262426	Plate2	Visit 1	Active	INF	OID20502	P78362	0.334828
SRPK2	TR20086	-0.076442	Plate2	Visit 1		INF	OID20502	P78362	0.334828
SRPK2	TR20021	2.31313	Plate2	Visit 1	Active	INF	OID20502	P78362	0.334828
SRPK2	TR20096	0.0692343	Plate2	Visit 1	Placebo	INF	OID20502	P78362	0.334828
SRPK2	TR20084	-0.142293	Plate2	Visit 1	Active	INF	OID20502	P78362	0.334828
SRPK2	TR20022	0.197024	Plate2	Visit 1	Placebo	INF	OID20502	P78362	0.334828
SRPK2	TR20091	-0.395885	Plate2	Visit 1	Active	INF	OID20502	P78362	0.334828
SRPK2	TR20092	-0.124601	Plate2	Visit 1		INF	OID20502	P78362	0.334828
SRPK2	TR20023	0.404441	Plate2	Visit 1	Placebo	INF	OID20502	P78362	0.334828
SRPK2	TR20105	0.98058	Plate4	Visit 1	Active	INF	OID20502	P78362	0.0398915
SRPK2	TR20060	-0.38101	Plate4	Visit 1	Active	INF	OID20502	P78362	0.0398915
SRPK2	TR20077	-0.449396	Plate4	Visit 1	Active	INF	OID20502	P78362	0.0398915
SRPK2	TR20107	0.420783	Plate4	Visit 1	Active	INF	OID20502	P78362	0.0398915
SRPK2	TR20019	-0.192085	Plate4	Visit 1		INF	OID20502	P78362	0.0398915
SRPK2	TR20029	0.0416235	Plate4	Visit 1		INF	OID20502	P78362	0.0398915
SRPK2	TR20082	0.359476	Plate4	Visit 1	Placebo	INF	OID20502	P78362	0.0398915
SRPK2	TR20013	0.262853	Plate4	Visit 1	Active	INF	OID20502	P78362	0.0398915
SRPK2	TR20090	-0.0718639	Plate4	Visit 1		INF	OID20502	P78362	0.0398915
SRPK2	TR20014	0.00436607	Plate4	Visit 1	Active	INF	OID20502	P78362	0.0398915
SRPK2	TR20094	0.944087	Plate4	Visit 1	Active	INF	OID20502	P78362	0.0398915
SRPK2	TR20048	0.741967	Plate4	Visit 1	Placebo	INF	OID20502	P78362	0.0398915
SRPK2	TR20103	-0.0799402	Plate4	Visit 1	Placebo	INF	OID20502	P78362	0.0398915
SRPK2	TR20118	-0.0701947	Plate4	Visit 1	Active	INF	OID20502	P78362	0.0398915
SRPK2	TR20117	-0.16447	Plate4	Visit 1	Placebo	INF	OID20502	P78362	0.0398915
SRPK2	TR20014	1.14175	Plate1	Visit 3	Active	INF	OID20502	P78362	-0.0661293
SRPK2	TR20094	-0.27723	Plate1	Visit 3	Active	INF	OID20502	P78362	-0.0661293
SRPK2	TR20060	-0.461962	Plate1	Visit 3	Active	INF	OID20502	P78362	-0.0661293
SRPK2	TR20022	-0.396603	Plate1	Visit 3	Placebo	INF	OID20502	P78362	-0.0661293
SRPK2	TR20079	-0.793667	Plate1	Visit 3	Active	INF	OID20502	P78362	-0.0661293
SRPK2	TR20041	0.500708	Plate1	Visit 3	Active	INF	OID20502	P78362	-0.0661293
SRPK2	TR20075	-0.548462	Plate1	Visit 3	Active	INF	OID20502	P78362	-0.0661293
SRPK2	TR20069	-0.660837	Plate1	Visit 3	Active	INF	OID20502	P78362	-0.0661293
SRPK2	TR20013	1.02433	Plate1	Visit 3	Active	INF	OID20502	P78362	-0.0661293
SRPK2	TR20095	-0.406719	Plate1	Visit 3	Active	INF	OID20502	P78362	-0.0661293
SRPK2	TR20084	-0.204757	Plate2	Visit 3	Active	INF	OID20502	P78362	0.334828
SRPK2	TR20032	-0.0195431	Plate2	Visit 3	Active	INF	OID20502	P78362	0.334828
SRPK2	TR20005	-0.43515	Plate2	Visit 3	Active	INF	OID20502	P78362	0.334828
SRPK2	TR20080	0.0760445	Plate2	Visit 3	Placebo	INF	OID20502	P78362	0.334828
SRPK2	TR20007	0.506351	Plate2	Visit 3	Active	INF	OID20502	P78362	0.334828
SRPK2	TR20081	-0.659397	Plate2	Visit 3	Active	INF	OID20502	P78362	0.334828
SRPK2	TR20064	-0.440947	Plate2	Visit 3	Active	INF	OID20502	P78362	0.334828
SRPK2	TR20021	1.93779	Plate2	Visit 3	Active	INF	OID20502	P78362	0.334828
SRPK2	TR20015	0.728181	Plate2	Visit 3	Active	INF	OID20502	P78362	0.334828
SRPK2	TR20016	1.70697	Plate2	Visit 3	Placebo	INF	OID20502	P78362	0.334828
SRPK2	TR20093	0.164553	Plate2	Visit 3	Active	INF	OID20502	P78362	0.334828
SRPK2	TR20020	-0.44956	Plate2	Visit 3	Active	INF	OID20502	P78362	0.334828
SRPK2	TR20044	0.301373	Plate2	Visit 3	Active	INF	OID20502	P78362	0.334828
SRPK2	TR20068	-0.721334	Plate2	Visit 3	Active	INF	OID20502	P78362	0.334828
SRPK2	TR20042	0.282001	Plate4	Visit 3	Placebo	INF	OID20502	P78362	0.0398915
SRPK2	TR20028	2.97672	Plate4	Visit 3	Active	INF	OID20502	P78362	0.0398915
SRPK2	TR20091	-0.0548849	Plate4	Visit 3	Active	INF	OID20502	P78362	0.0398915
SRPK2	TR20023	2.24181	Plate4	Visit 3	Placebo	INF	OID20502	P78362	0.0398915
SRPK2	TR20066	-0.262858	Plate4	Visit 3	Placebo	INF	OID20502	P78362	0.0398915
STX8	TR20042	-0.209007	Plate1	Visit 1	Placebo	INF	OID20531	Q9UNK0	-1.801
STX8	TR20081	0.103806	Plate1	Visit 1	Active	INF	OID20531	Q9UNK0	-1.801
STX8	TR20075	1.14512	Plate1	Visit 1	Active	INF	OID20531	Q9UNK0	-1.801
STX8	TR20114	-0.626801	Plate1	Visit 1	Active	INF	OID20531	Q9UNK0	-1.801
STX8	TR20109	-0.480751	Plate1	Visit 1	Placebo	INF	OID20531	Q9UNK0	-1.801
STX8	TR20044	2.98023	Plate1	Visit 1	Active	INF	OID20531	Q9UNK0	-1.801
STX8	TR20106	-0.296293	Plate1	Visit 1	Active	INF	OID20531	Q9UNK0	-1.801
STX8	TR20079	1.08249	Plate1	Visit 1	Active	INF	OID20531	Q9UNK0	-1.801
STX8	TR20025	1.09598	Plate1	Visit 1		INF	OID20531	Q9UNK0	-1.801
STX8	TR20017	0.0886903	Plate1	Visit 1		INF	OID20531	Q9UNK0	-1.801
STX8	TR20015	-0.763386	Plate1	Visit 1	Active	INF	OID20531	Q9UNK0	-1.801
STX8	TR20007	0.221522	Plate1	Visit 1	Active	INF	OID20531	Q9UNK0	-1.801
STX8	TR20041	1.41256	Plate1	Visit 1	Active	INF	OID20531	Q9UNK0	-1.801
STX8	TR20093	0.367414	Plate1	Visit 1	Active	INF	OID20531	Q9UNK0	-1.801
STX8	TR20104	-1.05286	Plate1	Visit 1	Active	INF	OID20531	Q9UNK0	-1.801
STX8	TR20119	-1.11512	Plate1	Visit 1	Active	INF	OID20531	Q9UNK0	-1.801
STX8	TR20069	-0.645528	Plate1	Visit 1	Active	INF	OID20531	Q9UNK0	-1.801
STX8	TR20045	1.4237	Plate1	Visit 1	Active	INF	OID20531	Q9UNK0	-1.801
STX8	TR20066	0.645867	Plate1	Visit 1	Placebo	INF	OID20531	Q9UNK0	-1.801
STX8	TR20087	2.2137	Plate1	Visit 1		INF	OID20531	Q9UNK0	-1.801
STX8	TR20064	-0.211815	Plate1	Visit 1	Active	INF	OID20531	Q9UNK0	-1.801
STX8	TR20020	0.215405	Plate1	Visit 1	Active	INF	OID20531	Q9UNK0	-1.801
STX8	TR20016	-0.526077	Plate1	Visit 1	Placebo	INF	OID20531	Q9UNK0	-1.801
STX8	TR20076	0.263344	Plate2	Visit 1	Placebo	INF	OID20531	Q9UNK0	-1.71633
STX8	TR20102	0.762567	Plate2	Visit 1	Active	INF	OID20531	Q9UNK0	-1.71633
STX8	TR20080	-0.176472	Plate2	Visit 1	Placebo	INF	OID20531	Q9UNK0	-1.71633
STX8	TR20083	-0.758482	Plate2	Visit 1		INF	OID20531	Q9UNK0	-1.71633
STX8	TR20001	0.888281	Plate2	Visit 1		INF	OID20531	Q9UNK0	-1.71633
STX8	TR20032	-0.53833	Plate2	Visit 1	Active	INF	OID20531	Q9UNK0	-1.71633
STX8	TR20037	2.01281	Plate2	Visit 1	Active	INF	OID20531	Q9UNK0	-1.71633
STX8	TR20068	0.411528	Plate2	Visit 1	Active	INF	OID20531	Q9UNK0	-1.71633
STX8	TR20034	2.34966	Plate2	Visit 1		INF	OID20531	Q9UNK0	-1.71633
STX8	TR20095	-0.234544	Plate2	Visit 1	Active	INF	OID20531	Q9UNK0	-1.71633
STX8	TR20098	0.04512	Plate2	Visit 1	Placebo	INF	OID20531	Q9UNK0	-1.71633
STX8	TR20028	0.872142	Plate2	Visit 1	Active	INF	OID20531	Q9UNK0	-1.71633
STX8	TR20005	-0.545804	Plate2	Visit 1	Active	INF	OID20531	Q9UNK0	-1.71633
STX8	TR20101	-0.0970032	Plate2	Visit 1	Active	INF	OID20531	Q9UNK0	-1.71633
STX8	TR20086	-0.276122	Plate2	Visit 1		INF	OID20531	Q9UNK0	-1.71633
STX8	TR20021	2.70914	Plate2	Visit 1	Active	INF	OID20531	Q9UNK0	-1.71633
STX8	TR20096	-0.404662	Plate2	Visit 1	Placebo	INF	OID20531	Q9UNK0	-1.71633
STX8	TR20084	-0.244344	Plate2	Visit 1	Active	INF	OID20531	Q9UNK0	-1.71633
STX8	TR20022	0.336866	Plate2	Visit 1	Placebo	INF	OID20531	Q9UNK0	-1.71633
STX8	TR20091	-0.743711	Plate2	Visit 1	Active	INF	OID20531	Q9UNK0	-1.71633
STX8	TR20092	0.252607	Plate2	Visit 1		INF	OID20531	Q9UNK0	-1.71633
STX8	TR20023	-0.133336	Plate2	Visit 1	Placebo	INF	OID20531	Q9UNK0	-1.71633
STX8	TR20105	1.65654	Plate4	Visit 1	Active	INF	OID20531	Q9UNK0	-1.56814
STX8	TR20060	0.530975	Plate4	Visit 1	Active	INF	OID20531	Q9UNK0	-1.56814
STX8	TR20077	0.0367421	Plate4	Visit 1	Active	INF	OID20531	Q9UNK0	-1.56814
STX8	TR20107	0.405736	Plate4	Visit 1	Active	INF	OID20531	Q9UNK0	-1.56814
STX8	TR20019	0.122972	Plate4	Visit 1		INF	OID20531	Q9UNK0	-1.56814
STX8	TR20029	0.896265	Plate4	Visit 1		INF	OID20531	Q9UNK0	-1.56814
STX8	TR20082	0.804842	Plate4	Visit 1	Placebo	INF	OID20531	Q9UNK0	-1.56814
STX8	TR20013	0.273278	Plate4	Visit 1	Active	INF	OID20531	Q9UNK0	-1.56814
STX8	TR20090	0.86654	Plate4	Visit 1		INF	OID20531	Q9UNK0	-1.56814
STX8	TR20014	-0.144117	Plate4	Visit 1	Active	INF	OID20531	Q9UNK0	-1.56814
STX8	TR20094	1.6018	Plate4	Visit 1	Active	INF	OID20531	Q9UNK0	-1.56814
STX8	TR20048	1.25511	Plate4	Visit 1	Placebo	INF	OID20531	Q9UNK0	-1.56814
STX8	TR20103	0.0237636	Plate4	Visit 1	Placebo	INF	OID20531	Q9UNK0	-1.56814
STX8	TR20118	0.206922	Plate4	Visit 1	Active	INF	OID20531	Q9UNK0	-1.56814
STX8	TR20117	-0.456631	Plate4	Visit 1	Placebo	INF	OID20531	Q9UNK0	-1.56814
STX8	TR20014	2.71702	Plate1	Visit 3	Active	INF	OID20531	Q9UNK0	-1.801
STX8	TR20094	-0.603687	Plate1	Visit 3	Active	INF	OID20531	Q9UNK0	-1.801
STX8	TR20060	-0.543989	Plate1	Visit 3	Active	INF	OID20531	Q9UNK0	-1.801
STX8	TR20022	-0.053891	Plate1	Visit 3	Placebo	INF	OID20531	Q9UNK0	-1.801
STX8	TR20079	-0.917857	Plate1	Visit 3	Active	INF	OID20531	Q9UNK0	-1.801
STX8	TR20041	1.05063	Plate1	Visit 3	Active	INF	OID20531	Q9UNK0	-1.801
STX8	TR20075	-0.494398	Plate1	Visit 3	Active	INF	OID20531	Q9UNK0	-1.801
STX8	TR20069	-0.974958	Plate1	Visit 3	Active	INF	OID20531	Q9UNK0	-1.801
STX8	TR20013	1.03466	Plate1	Visit 3	Active	INF	OID20531	Q9UNK0	-1.801
STX8	TR20095	-0.715173	Plate1	Visit 3	Active	INF	OID20531	Q9UNK0	-1.801
STX8	TR20084	-0.142415	Plate2	Visit 3	Active	INF	OID20531	Q9UNK0	-1.71633
STX8	TR20032	-0.248095	Plate2	Visit 3	Active	INF	OID20531	Q9UNK0	-1.71633
STX8	TR20005	-0.129556	Plate2	Visit 3	Active	INF	OID20531	Q9UNK0	-1.71633
STX8	TR20080	-0.585058	Plate2	Visit 3	Placebo	INF	OID20531	Q9UNK0	-1.71633
STX8	TR20007	0.726943	Plate2	Visit 3	Active	INF	OID20531	Q9UNK0	-1.71633
STX8	TR20081	-0.809191	Plate2	Visit 3	Active	INF	OID20531	Q9UNK0	-1.71633
STX8	TR20064	-0.244485	Plate2	Visit 3	Active	INF	OID20531	Q9UNK0	-1.71633
STX8	TR20021	2.00039	Plate2	Visit 3	Active	INF	OID20531	Q9UNK0	-1.71633
STX8	TR20015	1.01902	Plate2	Visit 3	Active	INF	OID20531	Q9UNK0	-1.71633
STX8	TR20016	1.71012	Plate2	Visit 3	Placebo	INF	OID20531	Q9UNK0	-1.71633
STX8	TR20093	0.445281	Plate2	Visit 3	Active	INF	OID20531	Q9UNK0	-1.71633
STX8	TR20020	0.0120279	Plate2	Visit 3	Active	INF	OID20531	Q9UNK0	-1.71633
STX8	TR20044	-0.0407774	Plate2	Visit 3	Active	INF	OID20531	Q9UNK0	-1.71633
STX8	TR20068	-0.796028	Plate2	Visit 3	Active	INF	OID20531	Q9UNK0	-1.71633
STX8	TR20042	1.63391	Plate4	Visit 3	Placebo	INF	OID20531	Q9UNK0	-1.56814
STX8	TR20028	3.3013	Plate4	Visit 3	Active	INF	OID20531	Q9UNK0	-1.56814
STX8	TR20091	0.312533	Plate4	Visit 3	Active	INF	OID20531	Q9UNK0	-1.56814
STX8	TR20023	2.85737	Plate4	Visit 3	Placebo	INF	OID20531	Q9UNK0	-1.56814
STX8	TR20066	-0.304624	Plate4	Visit 3	Placebo	INF	OID20531	Q9UNK0	-1.56814
SULT2A1	TR20042	0.221264	Plate1	Visit 1	Placebo	INF	OID20508	Q06520	-1.07371
SULT2A1	TR20081	-0.0782708	Plate1	Visit 1	Active	INF	OID20508	Q06520	-1.07371
SULT2A1	TR20075	-0.459084	Plate1	Visit 1	Active	INF	OID20508	Q06520	-1.07371
SULT2A1	TR20114	-0.103666	Plate1	Visit 1	Active	INF	OID20508	Q06520	-1.07371
SULT2A1	TR20109	0.34349	Plate1	Visit 1	Placebo	INF	OID20508	Q06520	-1.07371
SULT2A1	TR20044	-1.10558	Plate1	Visit 1	Active	INF	OID20508	Q06520	-1.07371
SULT2A1	TR20106	0.452638	Plate1	Visit 1	Active	INF	OID20508	Q06520	-1.07371
SULT2A1	TR20079	0.538257	Plate1	Visit 1	Active	INF	OID20508	Q06520	-1.07371
SULT2A1	TR20025	0.653234	Plate1	Visit 1		INF	OID20508	Q06520	-1.07371
SULT2A1	TR20017	0.0250426	Plate1	Visit 1		INF	OID20508	Q06520	-1.07371
SULT2A1	TR20015	-0.127156	Plate1	Visit 1	Active	INF	OID20508	Q06520	-1.07371
SULT2A1	TR20007	0.977542	Plate1	Visit 1	Active	INF	OID20508	Q06520	-1.07371
SULT2A1	TR20041	0.00723928	Plate1	Visit 1	Active	INF	OID20508	Q06520	-1.07371
SULT2A1	TR20093	-0.255326	Plate1	Visit 1	Active	INF	OID20508	Q06520	-1.07371
SULT2A1	TR20104	0.150269	Plate1	Visit 1	Active	INF	OID20508	Q06520	-1.07371
SULT2A1	TR20119	-0.122392	Plate1	Visit 1	Active	INF	OID20508	Q06520	-1.07371
SULT2A1	TR20069	-0.591521	Plate1	Visit 1	Active	INF	OID20508	Q06520	-1.07371
SULT2A1	TR20045	-0.0933507	Plate1	Visit 1	Active	INF	OID20508	Q06520	-1.07371
SULT2A1	TR20066	3.03829	Plate1	Visit 1	Placebo	INF	OID20508	Q06520	-1.07371
SULT2A1	TR20087	-0.0346823	Plate1	Visit 1		INF	OID20508	Q06520	-1.07371
SULT2A1	TR20064	-0.121641	Plate1	Visit 1	Active	INF	OID20508	Q06520	-1.07371
SULT2A1	TR20020	0.358754	Plate1	Visit 1	Active	INF	OID20508	Q06520	-1.07371
SULT2A1	TR20016	-0.527832	Plate1	Visit 1	Placebo	INF	OID20508	Q06520	-1.07371
SULT2A1	TR20076	0.05214	Plate2	Visit 1	Placebo	INF	OID20508	Q06520	-0.943216
SULT2A1	TR20102	0.173291	Plate2	Visit 1	Active	INF	OID20508	Q06520	-0.943216
SULT2A1	TR20080	-0.233086	Plate2	Visit 1	Placebo	INF	OID20508	Q06520	-0.943216
SULT2A1	TR20083	-0.276357	Plate2	Visit 1		INF	OID20508	Q06520	-0.943216
SULT2A1	TR20001	0.28211	Plate2	Visit 1		INF	OID20508	Q06520	-0.943216
SULT2A1	TR20032	0.43021	Plate2	Visit 1	Active	INF	OID20508	Q06520	-0.943216
SULT2A1	TR20037	0.0644949	Plate2	Visit 1	Active	INF	OID20508	Q06520	-0.943216
SULT2A1	TR20068	0.739317	Plate2	Visit 1	Active	INF	OID20508	Q06520	-0.943216
SULT2A1	TR20034	0.0488521	Plate2	Visit 1		INF	OID20508	Q06520	-0.943216
SULT2A1	TR20095	0.245857	Plate2	Visit 1	Active	INF	OID20508	Q06520	-0.943216
SULT2A1	TR20098	-0.724822	Plate2	Visit 1	Placebo	INF	OID20508	Q06520	-0.943216
SULT2A1	TR20028	-0.226124	Plate2	Visit 1	Active	INF	OID20508	Q06520	-0.943216
SULT2A1	TR20005	-0.0353842	Plate2	Visit 1	Active	INF	OID20508	Q06520	-0.943216
SULT2A1	TR20101	0.502685	Plate2	Visit 1	Active	INF	OID20508	Q06520	-0.943216
SULT2A1	TR20086	0.113717	Plate2	Visit 1		INF	OID20508	Q06520	-0.943216
SULT2A1	TR20021	1.72453	Plate2	Visit 1	Active	INF	OID20508	Q06520	-0.943216
SULT2A1	TR20096	0.964136	Plate2	Visit 1	Placebo	INF	OID20508	Q06520	-0.943216
SULT2A1	TR20084	0.129049	Plate2	Visit 1	Active	INF	OID20508	Q06520	-0.943216
SULT2A1	TR20022	0.0104074	Plate2	Visit 1	Placebo	INF	OID20508	Q06520	-0.943216
SULT2A1	TR20091	-0.360864	Plate2	Visit 1	Active	INF	OID20508	Q06520	-0.943216
SULT2A1	TR20092	0.0262905	Plate2	Visit 1		INF	OID20508	Q06520	-0.943216
SULT2A1	TR20023	0.635918	Plate2	Visit 1	Placebo	INF	OID20508	Q06520	-0.943216
SULT2A1	TR20105	-0.389601	Plate4	Visit 1	Active	INF	OID20508	Q06520	-0.931201
SULT2A1	TR20060	0.181548	Plate4	Visit 1	Active	INF	OID20508	Q06520	-0.931201
SULT2A1	TR20077	0.0993649	Plate4	Visit 1	Active	INF	OID20508	Q06520	-0.931201
SULT2A1	TR20107	-0.460891	Plate4	Visit 1	Active	INF	OID20508	Q06520	-0.931201
SULT2A1	TR20019	-0.681559	Plate4	Visit 1		INF	OID20508	Q06520	-0.931201
SULT2A1	TR20029	0.251859	Plate4	Visit 1		INF	OID20508	Q06520	-0.931201
SULT2A1	TR20082	0.125928	Plate4	Visit 1	Placebo	INF	OID20508	Q06520	-0.931201
SULT2A1	TR20013	-0.553501	Plate4	Visit 1	Active	INF	OID20508	Q06520	-0.931201
SULT2A1	TR20090	0.188013	Plate4	Visit 1		INF	OID20508	Q06520	-0.931201
SULT2A1	TR20014	-0.330821	Plate4	Visit 1	Active	INF	OID20508	Q06520	-0.931201
SULT2A1	TR20094	0.235125	Plate4	Visit 1	Active	INF	OID20508	Q06520	-0.931201
SULT2A1	TR20048	0.219747	Plate4	Visit 1	Placebo	INF	OID20508	Q06520	-0.931201
SULT2A1	TR20103	-0.0615887	Plate4	Visit 1	Placebo	INF	OID20508	Q06520	-0.931201
SULT2A1	TR20118	0.0319956	Plate4	Visit 1	Active	INF	OID20508	Q06520	-0.931201
SULT2A1	TR20117	0.139849	Plate4	Visit 1	Placebo	INF	OID20508	Q06520	-0.931201
SULT2A1	TR20014	-0.00951656	Plate1	Visit 3	Active	INF	OID20508	Q06520	-1.07371
SULT2A1	TR20094	-0.104342	Plate1	Visit 3	Active	INF	OID20508	Q06520	-1.07371
SULT2A1	TR20060	-0.286958	Plate1	Visit 3	Active	INF	OID20508	Q06520	-1.07371
SULT2A1	TR20022	0.420881	Plate1	Visit 3	Placebo	INF	OID20508	Q06520	-1.07371
SULT2A1	TR20079	-0.241041	Plate1	Visit 3	Active	INF	OID20508	Q06520	-1.07371
SULT2A1	TR20041	0.0336375	Plate1	Visit 3	Active	INF	OID20508	Q06520	-1.07371
SULT2A1	TR20075	-0.0730298	Plate1	Visit 3	Active	INF	OID20508	Q06520	-1.07371
SULT2A1	TR20069	-0.645919	Plate1	Visit 3	Active	INF	OID20508	Q06520	-1.07371
SULT2A1	TR20013	-0.0790432	Plate1	Visit 3	Active	INF	OID20508	Q06520	-1.07371
SULT2A1	TR20095	-0.565671	Plate1	Visit 3	Active	INF	OID20508	Q06520	-1.07371
SULT2A1	TR20084	-0.168245	Plate2	Visit 3	Active	INF	OID20508	Q06520	-0.943216
SULT2A1	TR20032	2.34308	Plate2	Visit 3	Active	INF	OID20508	Q06520	-0.943216
SULT2A1	TR20005	-0.444403	Plate2	Visit 3	Active	INF	OID20508	Q06520	-0.943216
SULT2A1	TR20080	0.0994766	Plate2	Visit 3	Placebo	INF	OID20508	Q06520	-0.943216
SULT2A1	TR20007	0.361775	Plate2	Visit 3	Active	INF	OID20508	Q06520	-0.943216
SULT2A1	TR20081	-0.34344	Plate2	Visit 3	Active	INF	OID20508	Q06520	-0.943216
SULT2A1	TR20064	-0.336735	Plate2	Visit 3	Active	INF	OID20508	Q06520	-0.943216
SULT2A1	TR20021	2.52206	Plate2	Visit 3	Active	INF	OID20508	Q06520	-0.943216
SULT2A1	TR20015	-0.899221	Plate2	Visit 3	Active	INF	OID20508	Q06520	-0.943216
SULT2A1	TR20016	-0.349359	Plate2	Visit 3	Placebo	INF	OID20508	Q06520	-0.943216
SULT2A1	TR20093	0.135835	Plate2	Visit 3	Active	INF	OID20508	Q06520	-0.943216
SULT2A1	TR20020	0.369272	Plate2	Visit 3	Active	INF	OID20508	Q06520	-0.943216
SULT2A1	TR20044	1.6269	Plate2	Visit 3	Active	INF	OID20508	Q06520	-0.943216
SULT2A1	TR20068	0.326616	Plate2	Visit 3	Active	INF	OID20508	Q06520	-0.943216
SULT2A1	TR20042	0.407547	Plate4	Visit 3	Placebo	INF	OID20508	Q06520	-0.931201
SULT2A1	TR20028	0.41139	Plate4	Visit 3	Active	INF	OID20508	Q06520	-0.931201
SULT2A1	TR20091	0.20075	Plate4	Visit 3	Active	INF	OID20508	Q06520	-0.931201
SULT2A1	TR20023	0.93137	Plate4	Visit 3	Placebo	INF	OID20508	Q06520	-0.931201
SULT2A1	TR20066	2.37877	Plate4	Visit 3	Placebo	INF	OID20508	Q06520	-0.931201
TANK	TR20042	0.435586	Plate1	Visit 1	Placebo	INF	OID20474	Q92844	0.413049
TANK	TR20081	0.512769	Plate1	Visit 1	Active	INF	OID20474	Q92844	0.413049
TANK	TR20075	0.670287	Plate1	Visit 1	Active	INF	OID20474	Q92844	0.413049
TANK	TR20114	0.797226	Plate1	Visit 1	Active	INF	OID20474	Q92844	0.413049
TANK	TR20109	0.310954	Plate1	Visit 1	Placebo	INF	OID20474	Q92844	0.413049
TANK	TR20044	2.06028	Plate1	Visit 1	Active	INF	OID20474	Q92844	0.413049
TANK	TR20106	-0.0264877	Plate1	Visit 1	Active	INF	OID20474	Q92844	0.413049
TANK	TR20079	0.968478	Plate1	Visit 1	Active	INF	OID20474	Q92844	0.413049
TANK	TR20025	1.27921	Plate1	Visit 1		INF	OID20474	Q92844	0.413049
TANK	TR20017	0.341102	Plate1	Visit 1		INF	OID20474	Q92844	0.413049
TANK	TR20015	0.231795	Plate1	Visit 1	Active	INF	OID20474	Q92844	0.413049
TANK	TR20007	0.276765	Plate1	Visit 1	Active	INF	OID20474	Q92844	0.413049
TANK	TR20041	1.43079	Plate1	Visit 1	Active	INF	OID20474	Q92844	0.413049
TANK	TR20093	0.242856	Plate1	Visit 1	Active	INF	OID20474	Q92844	0.413049
TANK	TR20104	0.269973	Plate1	Visit 1	Active	INF	OID20474	Q92844	0.413049
TANK	TR20119	0.285178	Plate1	Visit 1	Active	INF	OID20474	Q92844	0.413049
TANK	TR20069	0.701799	Plate1	Visit 1	Active	INF	OID20474	Q92844	0.413049
TANK	TR20045	1.41204	Plate1	Visit 1	Active	INF	OID20474	Q92844	0.413049
TANK	TR20066	0.554156	Plate1	Visit 1	Placebo	INF	OID20474	Q92844	0.413049
TANK	TR20087	1.02455	Plate1	Visit 1		INF	OID20474	Q92844	0.413049
TANK	TR20064	0.773454	Plate1	Visit 1	Active	INF	OID20474	Q92844	0.413049
TANK	TR20020	0.662072	Plate1	Visit 1	Active	INF	OID20474	Q92844	0.413049
TANK	TR20016	1.02344	Plate1	Visit 1	Placebo	INF	OID20474	Q92844	0.413049
TANK	TR20076	-0.715953	Plate2	Visit 1	Placebo	INF	OID20474	Q92844	-0.303386
TANK	TR20102	-0.0185414	Plate2	Visit 1	Active	INF	OID20474	Q92844	-0.303386
TANK	TR20080	-0.92266	Plate2	Visit 1	Placebo	INF	OID20474	Q92844	-0.303386
TANK	TR20083	-0.417156	Plate2	Visit 1		INF	OID20474	Q92844	-0.303386
TANK	TR20001	0.386097	Plate2	Visit 1		INF	OID20474	Q92844	-0.303386
TANK	TR20032	-0.797342	Plate2	Visit 1	Active	INF	OID20474	Q92844	-0.303386
TANK	TR20037	0.595239	Plate2	Visit 1	Active	INF	OID20474	Q92844	-0.303386
TANK	TR20068	-0.0395258	Plate2	Visit 1	Active	INF	OID20474	Q92844	-0.303386
TANK	TR20034	0.520682	Plate2	Visit 1		INF	OID20474	Q92844	-0.303386
TANK	TR20095	-0.757724	Plate2	Visit 1	Active	INF	OID20474	Q92844	-0.303386
TANK	TR20098	-0.126764	Plate2	Visit 1	Placebo	INF	OID20474	Q92844	-0.303386
TANK	TR20028	0.828048	Plate2	Visit 1	Active	INF	OID20474	Q92844	-0.303386
TANK	TR20005	-0.323822	Plate2	Visit 1	Active	INF	OID20474	Q92844	-0.303386
TANK	TR20101	-0.649267	Plate2	Visit 1	Active	INF	OID20474	Q92844	-0.303386
TANK	TR20086	-0.252533	Plate2	Visit 1		INF	OID20474	Q92844	-0.303386
TANK	TR20021	1.00772	Plate2	Visit 1	Active	INF	OID20474	Q92844	-0.303386
TANK	TR20096	1.00682	Plate2	Visit 1	Placebo	INF	OID20474	Q92844	-0.303386
TANK	TR20084	0.133091	Plate2	Visit 1	Active	INF	OID20474	Q92844	-0.303386
TANK	TR20022	0.00913244	Plate2	Visit 1	Placebo	INF	OID20474	Q92844	-0.303386
TANK	TR20091	-0.811271	Plate2	Visit 1	Active	INF	OID20474	Q92844	-0.303386
TANK	TR20092	0.115195	Plate2	Visit 1		INF	OID20474	Q92844	-0.303386
TANK	TR20023	-0.220581	Plate2	Visit 1	Placebo	INF	OID20474	Q92844	-0.303386
TANK	TR20105	0.533653	Plate4	Visit 1	Active	INF	OID20474	Q92844	0.509534
TANK	TR20060	0.603389	Plate4	Visit 1	Active	INF	OID20474	Q92844	0.509534
TANK	TR20077	0.407683	Plate4	Visit 1	Active	INF	OID20474	Q92844	0.509534
TANK	TR20107	0.366856	Plate4	Visit 1	Active	INF	OID20474	Q92844	0.509534
TANK	TR20019	0.135817	Plate4	Visit 1		INF	OID20474	Q92844	0.509534
TANK	TR20029	0.137648	Plate4	Visit 1		INF	OID20474	Q92844	0.509534
TANK	TR20082	-0.00759383	Plate4	Visit 1	Placebo	INF	OID20474	Q92844	0.509534
TANK	TR20013	0.12407	Plate4	Visit 1	Active	INF	OID20474	Q92844	0.509534
TANK	TR20090	0.903654	Plate4	Visit 1		INF	OID20474	Q92844	0.509534
TANK	TR20014	0.000609234	Plate4	Visit 1	Active	INF	OID20474	Q92844	0.509534
TANK	TR20094	1.31515	Plate4	Visit 1	Active	INF	OID20474	Q92844	0.509534
TANK	TR20048	1.19446	Plate4	Visit 1	Placebo	INF	OID20474	Q92844	0.509534
TANK	TR20103	0.42994	Plate4	Visit 1	Placebo	INF	OID20474	Q92844	0.509534
TANK	TR20118	-0.763096	Plate4	Visit 1	Active	INF	OID20474	Q92844	0.509534
TANK	TR20117	0.186603	Plate4	Visit 1	Placebo	INF	OID20474	Q92844	0.509534
TANK	TR20014	0.330398	Plate1	Visit 3	Active	INF	OID20474	Q92844	0.413049
TANK	TR20094	0.169868	Plate1	Visit 3	Active	INF	OID20474	Q92844	0.413049
TANK	TR20060	0.0911568	Plate1	Visit 3	Active	INF	OID20474	Q92844	0.413049
TANK	TR20022	0.416454	Plate1	Visit 3	Placebo	INF	OID20474	Q92844	0.413049
TANK	TR20079	0.606674	Plate1	Visit 3	Active	INF	OID20474	Q92844	0.413049
TANK	TR20041	1.3064	Plate1	Visit 3	Active	INF	OID20474	Q92844	0.413049
TANK	TR20075	-0.0729549	Plate1	Visit 3	Active	INF	OID20474	Q92844	0.413049
TANK	TR20069	-0.337237	Plate1	Visit 3	Active	INF	OID20474	Q92844	0.413049
TANK	TR20013	0.6784	Plate1	Visit 3	Active	INF	OID20474	Q92844	0.413049
TANK	TR20095	-1.02903	Plate1	Visit 3	Active	INF	OID20474	Q92844	0.413049
TANK	TR20084	0.101096	Plate2	Visit 3	Active	INF	OID20474	Q92844	-0.303386
TANK	TR20032	0.198835	Plate2	Visit 3	Active	INF	OID20474	Q92844	-0.303386
TANK	TR20005	-0.413152	Plate2	Visit 3	Active	INF	OID20474	Q92844	-0.303386
TANK	TR20080	-0.777364	Plate2	Visit 3	Placebo	INF	OID20474	Q92844	-0.303386
TANK	TR20007	-0.255106	Plate2	Visit 3	Active	INF	OID20474	Q92844	-0.303386
TANK	TR20081	-1.12305	Plate2	Visit 3	Active	INF	OID20474	Q92844	-0.303386
TANK	TR20064	-1.06194	Plate2	Visit 3	Active	INF	OID20474	Q92844	-0.303386
TANK	TR20021	-0.810853	Plate2	Visit 3	Active	INF	OID20474	Q92844	-0.303386
TANK	TR20015	-0.015995	Plate2	Visit 3	Active	INF	OID20474	Q92844	-0.303386
TANK	TR20016	1.12561	Plate2	Visit 3	Placebo	INF	OID20474	Q92844	-0.303386
TANK	TR20093	-0.513642	Plate2	Visit 3	Active	INF	OID20474	Q92844	-0.303386
TANK	TR20020	-0.203441	Plate2	Visit 3	Active	INF	OID20474	Q92844	-0.303386
TANK	TR20044	-0.427131	Plate2	Visit 3	Active	INF	OID20474	Q92844	-0.303386
TANK	TR20068	-0.900309	Plate2	Visit 3	Active	INF	OID20474	Q92844	-0.303386
TANK	TR20042	0.512439	Plate4	Visit 3	Placebo	INF	OID20474	Q92844	0.509534
TANK	TR20028	2.32861	Plate4	Visit 3	Active	INF	OID20474	Q92844	0.509534
TANK	TR20091	0.326582	Plate4	Visit 3	Active	INF	OID20474	Q92844	0.509534
TANK	TR20023	1.59581	Plate4	Visit 3	Placebo	INF	OID20474	Q92844	0.509534
TANK	TR20066	-0.180855	Plate4	Visit 3	Placebo	INF	OID20474	Q92844	0.509534
TBC1D5	TR20042	-0.0253674	Plate1	Visit 1	Placebo	INF	OID20521	Q92609	-1.14013
TBC1D5	TR20081	1.60132	Plate1	Visit 1	Active	INF	OID20521	Q92609	-1.14013
TBC1D5	TR20075	1.72604	Plate1	Visit 1	Active	INF	OID20521	Q92609	-1.14013
TBC1D5	TR20114	-0.100268	Plate1	Visit 1	Active	INF	OID20521	Q92609	-1.14013
TBC1D5	TR20109	0.865252	Plate1	Visit 1	Placebo	INF	OID20521	Q92609	-1.14013
TBC1D5	TR20044	3.21872	Plate1	Visit 1	Active	INF	OID20521	Q92609	-1.14013
TBC1D5	TR20106	0.0136688	Plate1	Visit 1	Active	INF	OID20521	Q92609	-1.14013
TBC1D5	TR20079	2.53562	Plate1	Visit 1	Active	INF	OID20521	Q92609	-1.14013
TBC1D5	TR20025	0.737059	Plate1	Visit 1		INF	OID20521	Q92609	-1.14013
TBC1D5	TR20017	0.561948	Plate1	Visit 1		INF	OID20521	Q92609	-1.14013
TBC1D5	TR20015	-0.0901089	Plate1	Visit 1	Active	INF	OID20521	Q92609	-1.14013
TBC1D5	TR20007	0.330316	Plate1	Visit 1	Active	INF	OID20521	Q92609	-1.14013
TBC1D5	TR20041	1.93818	Plate1	Visit 1	Active	INF	OID20521	Q92609	-1.14013
TBC1D5	TR20093	1.30932	Plate1	Visit 1	Active	INF	OID20521	Q92609	-1.14013
TBC1D5	TR20104	-0.956766	Plate1	Visit 1	Active	INF	OID20521	Q92609	-1.14013
TBC1D5	TR20119	-0.921403	Plate1	Visit 1	Active	INF	OID20521	Q92609	-1.14013
TBC1D5	TR20069	0.232005	Plate1	Visit 1	Active	INF	OID20521	Q92609	-1.14013
TBC1D5	TR20045	2.81291	Plate1	Visit 1	Active	INF	OID20521	Q92609	-1.14013
TBC1D5	TR20066	1.36123	Plate1	Visit 1	Placebo	INF	OID20521	Q92609	-1.14013
TBC1D5	TR20087	3.46052	Plate1	Visit 1		INF	OID20521	Q92609	-1.14013
TBC1D5	TR20064	1.07744	Plate1	Visit 1	Active	INF	OID20521	Q92609	-1.14013
TBC1D5	TR20020	1.08191	Plate1	Visit 1	Active	INF	OID20521	Q92609	-1.14013
TBC1D5	TR20016	0.501291	Plate1	Visit 1	Placebo	INF	OID20521	Q92609	-1.14013
TBC1D5	TR20076	1.34403	Plate2	Visit 1	Placebo	INF	OID20521	Q92609	-1.22581
TBC1D5	TR20102	2.27162	Plate2	Visit 1	Active	INF	OID20521	Q92609	-1.22581
TBC1D5	TR20080	0.536724	Plate2	Visit 1	Placebo	INF	OID20521	Q92609	-1.22581
TBC1D5	TR20083	0.0887971	Plate2	Visit 1		INF	OID20521	Q92609	-1.22581
TBC1D5	TR20001	0.872976	Plate2	Visit 1		INF	OID20521	Q92609	-1.22581
TBC1D5	TR20032	0.115166	Plate2	Visit 1	Active	INF	OID20521	Q92609	-1.22581
TBC1D5	TR20037	3.03518	Plate2	Visit 1	Active	INF	OID20521	Q92609	-1.22581
TBC1D5	TR20068	1.88601	Plate2	Visit 1	Active	INF	OID20521	Q92609	-1.22581
TBC1D5	TR20034	3.58715	Plate2	Visit 1		INF	OID20521	Q92609	-1.22581
TBC1D5	TR20095	0.780019	Plate2	Visit 1	Active	INF	OID20521	Q92609	-1.22581
TBC1D5	TR20098	0.992648	Plate2	Visit 1	Placebo	INF	OID20521	Q92609	-1.22581
TBC1D5	TR20028	1.55695	Plate2	Visit 1	Active	INF	OID20521	Q92609	-1.22581
TBC1D5	TR20005	-0.282908	Plate2	Visit 1	Active	INF	OID20521	Q92609	-1.22581
TBC1D5	TR20101	1.13603	Plate2	Visit 1	Active	INF	OID20521	Q92609	-1.22581
TBC1D5	TR20086	0.541443	Plate2	Visit 1		INF	OID20521	Q92609	-1.22581
TBC1D5	TR20021	1.64024	Plate2	Visit 1	Active	INF	OID20521	Q92609	-1.22581
TBC1D5	TR20096	-0.0949133	Plate2	Visit 1	Placebo	INF	OID20521	Q92609	-1.22581
TBC1D5	TR20084	0.656181	Plate2	Visit 1	Active	INF	OID20521	Q92609	-1.22581
TBC1D5	TR20022	1.2158	Plate2	Visit 1	Placebo	INF	OID20521	Q92609	-1.22581
TBC1D5	TR20091	-0.347602	Plate2	Visit 1	Active	INF	OID20521	Q92609	-1.22581
TBC1D5	TR20092	1.15001	Plate2	Visit 1		INF	OID20521	Q92609	-1.22581
TBC1D5	TR20023	1.35824	Plate2	Visit 1	Placebo	INF	OID20521	Q92609	-1.22581
TBC1D5	TR20105	2.05688	Plate4	Visit 1	Active	INF	OID20521	Q92609	-1.04253
TBC1D5	TR20060	0.478132	Plate4	Visit 1	Active	INF	OID20521	Q92609	-1.04253
TBC1D5	TR20077	0.564487	Plate4	Visit 1	Active	INF	OID20521	Q92609	-1.04253
TBC1D5	TR20107	0.104912	Plate4	Visit 1	Active	INF	OID20521	Q92609	-1.04253
TBC1D5	TR20019	0.168204	Plate4	Visit 1		INF	OID20521	Q92609	-1.04253
TBC1D5	TR20029	1.10415	Plate4	Visit 1		INF	OID20521	Q92609	-1.04253
TBC1D5	TR20082	1.82392	Plate4	Visit 1	Placebo	INF	OID20521	Q92609	-1.04253
TBC1D5	TR20013	0.648616	Plate4	Visit 1	Active	INF	OID20521	Q92609	-1.04253
TBC1D5	TR20090	2.08269	Plate4	Visit 1		INF	OID20521	Q92609	-1.04253
TBC1D5	TR20014	0.202221	Plate4	Visit 1	Active	INF	OID20521	Q92609	-1.04253
TBC1D5	TR20094	2.56875	Plate4	Visit 1	Active	INF	OID20521	Q92609	-1.04253
TBC1D5	TR20048	2.5715	Plate4	Visit 1	Placebo	INF	OID20521	Q92609	-1.04253
TBC1D5	TR20103	-0.0878156	Plate4	Visit 1	Placebo	INF	OID20521	Q92609	-1.04253
TBC1D5	TR20118	0.323747	Plate4	Visit 1	Active	INF	OID20521	Q92609	-1.04253
TBC1D5	TR20117	-0.0628059	Plate4	Visit 1	Placebo	INF	OID20521	Q92609	-1.04253
TBC1D5	TR20014	2.65129	Plate1	Visit 3	Active	INF	OID20521	Q92609	-1.14013
TBC1D5	TR20094	-0.0187198	Plate1	Visit 3	Active	INF	OID20521	Q92609	-1.14013
TBC1D5	TR20060	-0.250534	Plate1	Visit 3	Active	INF	OID20521	Q92609	-1.14013
TBC1D5	TR20022	1.06697	Plate1	Visit 3	Placebo	INF	OID20521	Q92609	-1.14013
TBC1D5	TR20079	-0.504884	Plate1	Visit 3	Active	INF	OID20521	Q92609	-1.14013
TBC1D5	TR20041	1.53873	Plate1	Visit 3	Active	INF	OID20521	Q92609	-1.14013
TBC1D5	TR20075	-0.237574	Plate1	Visit 3	Active	INF	OID20521	Q92609	-1.14013
TBC1D5	TR20069	-0.356819	Plate1	Visit 3	Active	INF	OID20521	Q92609	-1.14013
TBC1D5	TR20013	2.28776	Plate1	Visit 3	Active	INF	OID20521	Q92609	-1.14013
TBC1D5	TR20095	0.266448	Plate1	Visit 3	Active	INF	OID20521	Q92609	-1.14013
TBC1D5	TR20084	0.197865	Plate2	Visit 3	Active	INF	OID20521	Q92609	-1.22581
TBC1D5	TR20032	0.968726	Plate2	Visit 3	Active	INF	OID20521	Q92609	-1.22581
TBC1D5	TR20005	1.13499	Plate2	Visit 3	Active	INF	OID20521	Q92609	-1.22581
TBC1D5	TR20080	-0.228065	Plate2	Visit 3	Placebo	INF	OID20521	Q92609	-1.22581
TBC1D5	TR20007	0.732214	Plate2	Visit 3	Active	INF	OID20521	Q92609	-1.22581
TBC1D5	TR20081	-1.08759	Plate2	Visit 3	Active	INF	OID20521	Q92609	-1.22581
TBC1D5	TR20064	-0.369147	Plate2	Visit 3	Active	INF	OID20521	Q92609	-1.22581
TBC1D5	TR20021	-0.466985	Plate2	Visit 3	Active	INF	OID20521	Q92609	-1.22581
TBC1D5	TR20015	1.24228	Plate2	Visit 3	Active	INF	OID20521	Q92609	-1.22581
TBC1D5	TR20016	1.98322	Plate2	Visit 3	Placebo	INF	OID20521	Q92609	-1.22581
TBC1D5	TR20093	0.296732	Plate2	Visit 3	Active	INF	OID20521	Q92609	-1.22581
TBC1D5	TR20020	0.868846	Plate2	Visit 3	Active	INF	OID20521	Q92609	-1.22581
TBC1D5	TR20044	1.48178	Plate2	Visit 3	Active	INF	OID20521	Q92609	-1.22581
TBC1D5	TR20068	0.0529746	Plate2	Visit 3	Active	INF	OID20521	Q92609	-1.22581
TBC1D5	TR20042	2.13245	Plate4	Visit 3	Placebo	INF	OID20521	Q92609	-1.04253
TBC1D5	TR20028	2.84225	Plate4	Visit 3	Active	INF	OID20521	Q92609	-1.04253
TBC1D5	TR20091	0.398497	Plate4	Visit 3	Active	INF	OID20521	Q92609	-1.04253
TBC1D5	TR20023	3.67855	Plate4	Visit 3	Placebo	INF	OID20521	Q92609	-1.04253
TBC1D5	TR20066	0.110396	Plate4	Visit 3	Placebo	INF	OID20521	Q92609	-1.04253
TFF2	TR20042	1.29746	Plate1	Visit 1	Placebo	INF	OID20787	Q03403	-5.95096
TFF2	TR20081	2.41981	Plate1	Visit 1	Active	INF	OID20787	Q03403	-5.95096
TFF2	TR20075	-2.81677	Plate1	Visit 1	Active	INF	OID20787	Q03403	-5.95096
TFF2	TR20114	0.553004	Plate1	Visit 1	Active	INF	OID20787	Q03403	-5.95096
TFF2	TR20109	0.945285	Plate1	Visit 1	Placebo	INF	OID20787	Q03403	-5.95096
TFF2	TR20044	0.976872	Plate1	Visit 1	Active	INF	OID20787	Q03403	-5.95096
TFF2	TR20106	1.8986	Plate1	Visit 1	Active	INF	OID20787	Q03403	-5.95096
TFF2	TR20079	2.95921	Plate1	Visit 1	Active	INF	OID20787	Q03403	-5.95096
TFF2	TR20025	1.65929	Plate1	Visit 1		INF	OID20787	Q03403	-5.95096
TFF2	TR20017	1.41436	Plate1	Visit 1		INF	OID20787	Q03403	-5.95096
TFF2	TR20015	-0.105155	Plate1	Visit 1	Active	INF	OID20787	Q03403	-5.95096
TFF2	TR20007	0.054856	Plate1	Visit 1	Active	INF	OID20787	Q03403	-5.95096
TFF2	TR20041	0.854133	Plate1	Visit 1	Active	INF	OID20787	Q03403	-5.95096
TFF2	TR20093	-2.18673	Plate1	Visit 1	Active	INF	OID20787	Q03403	-5.95096
TFF2	TR20104	1.12199	Plate1	Visit 1	Active	INF	OID20787	Q03403	-5.95096
TFF2	TR20119	1.63891	Plate1	Visit 1	Active	INF	OID20787	Q03403	-5.95096
TFF2	TR20069	0.868352	Plate1	Visit 1	Active	INF	OID20787	Q03403	-5.95096
TFF2	TR20045	2.15199	Plate1	Visit 1	Active	INF	OID20787	Q03403	-5.95096
TFF2	TR20066	-2.43328	Plate1	Visit 1	Placebo	INF	OID20787	Q03403	-5.95096
TFF2	TR20087	1.36298	Plate1	Visit 1		INF	OID20787	Q03403	-5.95096
TFF2	TR20064	1.79245	Plate1	Visit 1	Active	INF	OID20787	Q03403	-5.95096
TFF2	TR20020	0.916867	Plate1	Visit 1	Active	INF	OID20787	Q03403	-5.95096
TFF2	TR20016	0.221348	Plate1	Visit 1	Placebo	INF	OID20787	Q03403	-5.95096
TFF2	TR20076	2.61128	Plate2	Visit 1	Placebo	INF	OID20787	Q03403	-6.44519
TFF2	TR20102	1.041	Plate2	Visit 1	Active	INF	OID20787	Q03403	-6.44519
TFF2	TR20080	0.71216	Plate2	Visit 1	Placebo	INF	OID20787	Q03403	-6.44519
TFF2	TR20083	0.704202	Plate2	Visit 1		INF	OID20787	Q03403	-6.44519
TFF2	TR20001	0.365575	Plate2	Visit 1		INF	OID20787	Q03403	-6.44519
TFF2	TR20032	1.69272	Plate2	Visit 1	Active	INF	OID20787	Q03403	-6.44519
TFF2	TR20037	0.381625	Plate2	Visit 1	Active	INF	OID20787	Q03403	-6.44519
TFF2	TR20068	1.02806	Plate2	Visit 1	Active	INF	OID20787	Q03403	-6.44519
TFF2	TR20034	1.8855	Plate2	Visit 1		INF	OID20787	Q03403	-6.44519
TFF2	TR20095	1.69861	Plate2	Visit 1	Active	INF	OID20787	Q03403	-6.44519
TFF2	TR20098	0.603516	Plate2	Visit 1	Placebo	INF	OID20787	Q03403	-6.44519
TFF2	TR20028	1.90451	Plate2	Visit 1	Active	INF	OID20787	Q03403	-6.44519
TFF2	TR20005	0.674027	Plate2	Visit 1	Active	INF	OID20787	Q03403	-6.44519
TFF2	TR20101	-0.274331	Plate2	Visit 1	Active	INF	OID20787	Q03403	-6.44519
TFF2	TR20086	0.797073	Plate2	Visit 1		INF	OID20787	Q03403	-6.44519
TFF2	TR20021	0.260928	Plate2	Visit 1	Active	INF	OID20787	Q03403	-6.44519
TFF2	TR20096	2.26597	Plate2	Visit 1	Placebo	INF	OID20787	Q03403	-6.44519
TFF2	TR20084	1.7763	Plate2	Visit 1	Active	INF	OID20787	Q03403	-6.44519
TFF2	TR20022	-0.277468	Plate2	Visit 1	Placebo	INF	OID20787	Q03403	-6.44519
TFF2	TR20091	-0.153263	Plate2	Visit 1	Active	INF	OID20787	Q03403	-6.44519
TFF2	TR20092	0.503172	Plate2	Visit 1		INF	OID20787	Q03403	-6.44519
TFF2	TR20023	1.68914	Plate2	Visit 1	Placebo	INF	OID20787	Q03403	-6.44519
TFF2	TR20105	-0.671942	Plate4	Visit 1	Active	INF	OID20787	Q03403	-6.14304
TFF2	TR20060	0.0243424	Plate4	Visit 1	Active	INF	OID20787	Q03403	-6.14304
TFF2	TR20077	0.535415	Plate4	Visit 1	Active	INF	OID20787	Q03403	-6.14304
TFF2	TR20107	0.795141	Plate4	Visit 1	Active	INF	OID20787	Q03403	-6.14304
TFF2	TR20019	1.77906	Plate4	Visit 1		INF	OID20787	Q03403	-6.14304
TFF2	TR20029	3.05943	Plate4	Visit 1		INF	OID20787	Q03403	-6.14304
TFF2	TR20082	3.41424	Plate4	Visit 1	Placebo	INF	OID20787	Q03403	-6.14304
TFF2	TR20013	2.3669	Plate4	Visit 1	Active	INF	OID20787	Q03403	-6.14304
TFF2	TR20090	0.682477	Plate4	Visit 1		INF	OID20787	Q03403	-6.14304
TFF2	TR20014	0.494806	Plate4	Visit 1	Active	INF	OID20787	Q03403	-6.14304
TFF2	TR20094	-0.853591	Plate4	Visit 1	Active	INF	OID20787	Q03403	-6.14304
TFF2	TR20048	1.53953	Plate4	Visit 1	Placebo	INF	OID20787	Q03403	-6.14304
TFF2	TR20103	1.63972	Plate4	Visit 1	Placebo	INF	OID20787	Q03403	-6.14304
TFF2	TR20118	0.361439	Plate4	Visit 1	Active	INF	OID20787	Q03403	-6.14304
TFF2	TR20117	0.985835	Plate4	Visit 1	Placebo	INF	OID20787	Q03403	-6.14304
TFF2	TR20014	-3.41965	Plate1	Visit 3	Active	INF	OID20787	Q03403	-5.95096
TFF2	TR20094	1.40677	Plate1	Visit 3	Active	INF	OID20787	Q03403	-5.95096
TFF2	TR20060	0.376959	Plate1	Visit 3	Active	INF	OID20787	Q03403	-5.95096
TFF2	TR20022	0.257149	Plate1	Visit 3	Placebo	INF	OID20787	Q03403	-5.95096
TFF2	TR20079	2.60845	Plate1	Visit 3	Active	INF	OID20787	Q03403	-5.95096
TFF2	TR20041	1.36819	Plate1	Visit 3	Active	INF	OID20787	Q03403	-5.95096
TFF2	TR20075	0.91088	Plate1	Visit 3	Active	INF	OID20787	Q03403	-5.95096
TFF2	TR20069	0.499877	Plate1	Visit 3	Active	INF	OID20787	Q03403	-5.95096
TFF2	TR20013	2.42772	Plate1	Visit 3	Active	INF	OID20787	Q03403	-5.95096
TFF2	TR20095	2.37492	Plate1	Visit 3	Active	INF	OID20787	Q03403	-5.95096
TFF2	TR20084	2.19828	Plate2	Visit 3	Active	INF	OID20787	Q03403	-6.44519
TFF2	TR20032	1.5143	Plate2	Visit 3	Active	INF	OID20787	Q03403	-6.44519
TFF2	TR20005	0.200562	Plate2	Visit 3	Active	INF	OID20787	Q03403	-6.44519
TFF2	TR20080	0.713823	Plate2	Visit 3	Placebo	INF	OID20787	Q03403	-6.44519
TFF2	TR20007	0.838363	Plate2	Visit 3	Active	INF	OID20787	Q03403	-6.44519
TFF2	TR20081	2.06203	Plate2	Visit 3	Active	INF	OID20787	Q03403	-6.44519
TFF2	TR20064	2.2716	Plate2	Visit 3	Active	INF	OID20787	Q03403	-6.44519
TFF2	TR20021	1.39959	Plate2	Visit 3	Active	INF	OID20787	Q03403	-6.44519
TFF2	TR20015	0.109597	Plate2	Visit 3	Active	INF	OID20787	Q03403	-6.44519
TFF2	TR20016	0.62778	Plate2	Visit 3	Placebo	INF	OID20787	Q03403	-6.44519
TFF2	TR20093	-3.12268	Plate2	Visit 3	Active	INF	OID20787	Q03403	-6.44519
TFF2	TR20020	1.22713	Plate2	Visit 3	Active	INF	OID20787	Q03403	-6.44519
TFF2	TR20044	1.80126	Plate2	Visit 3	Active	INF	OID20787	Q03403	-6.44519
TFF2	TR20068	1.44342	Plate2	Visit 3	Active	INF	OID20787	Q03403	-6.44519
TFF2	TR20042	0.823393	Plate4	Visit 3	Placebo	INF	OID20787	Q03403	-6.14304
TFF2	TR20028	1.40449	Plate4	Visit 3	Active	INF	OID20787	Q03403	-6.14304
TFF2	TR20091	0.513361	Plate4	Visit 3	Active	INF	OID20787	Q03403	-6.14304
TFF2	TR20023	-0.79074	Plate4	Visit 3	Placebo	INF	OID20787	Q03403	-6.14304
TFF2	TR20066	0.850736	Plate4	Visit 3	Placebo	INF	OID20787	Q03403	-6.14304
TGFA	TR20042	0.136166	Plate1	Visit 1	Placebo	INF	OID20600	P01135	-5.06897
TGFA	TR20081	0.0683165	Plate1	Visit 1	Active	INF	OID20600	P01135	-5.06897
TGFA	TR20075	0.118971	Plate1	Visit 1	Active	INF	OID20600	P01135	-5.06897
TGFA	TR20114	-0.472302	Plate1	Visit 1	Active	INF	OID20600	P01135	-5.06897
TGFA	TR20109	-0.0783749	Plate1	Visit 1	Placebo	INF	OID20600	P01135	-5.06897
TGFA	TR20044	-0.220944	Plate1	Visit 1	Active	INF	OID20600	P01135	-5.06897
TGFA	TR20106	0.00863445	Plate1	Visit 1	Active	INF	OID20600	P01135	-5.06897
TGFA	TR20079	0.594694	Plate1	Visit 1	Active	INF	OID20600	P01135	-5.06897
TGFA	TR20025	-0.0613513	Plate1	Visit 1		INF	OID20600	P01135	-5.06897
TGFA	TR20017	-0.0661482	Plate1	Visit 1		INF	OID20600	P01135	-5.06897
TGFA	TR20015	-0.609409	Plate1	Visit 1	Active	INF	OID20600	P01135	-5.06897
TGFA	TR20007	-0.398647	Plate1	Visit 1	Active	INF	OID20600	P01135	-5.06897
TGFA	TR20041	0.0255097	Plate1	Visit 1	Active	INF	OID20600	P01135	-5.06897
TGFA	TR20093	-0.353943	Plate1	Visit 1	Active	INF	OID20600	P01135	-5.06897
TGFA	TR20104	-0.662648	Plate1	Visit 1	Active	INF	OID20600	P01135	-5.06897
TGFA	TR20119	0.0131071	Plate1	Visit 1	Active	INF	OID20600	P01135	-5.06897
TGFA	TR20069	-0.146676	Plate1	Visit 1	Active	INF	OID20600	P01135	-5.06897
TGFA	TR20045	0.427875	Plate1	Visit 1	Active	INF	OID20600	P01135	-5.06897
TGFA	TR20066	1.03128	Plate1	Visit 1	Placebo	INF	OID20600	P01135	-5.06897
TGFA	TR20087	0.118847	Plate1	Visit 1		INF	OID20600	P01135	-5.06897
TGFA	TR20064	0.278303	Plate1	Visit 1	Active	INF	OID20600	P01135	-5.06897
TGFA	TR20020	-0.412519	Plate1	Visit 1	Active	INF	OID20600	P01135	-5.06897
TGFA	TR20016	-0.692336	Plate1	Visit 1	Placebo	INF	OID20600	P01135	-5.06897
TGFA	TR20076	0.432514	Plate2	Visit 1	Placebo	INF	OID20600	P01135	-4.17399
TGFA	TR20102	0.347624	Plate2	Visit 1	Active	INF	OID20600	P01135	-4.17399
TGFA	TR20080	-0.569262	Plate2	Visit 1	Placebo	INF	OID20600	P01135	-4.17399
TGFA	TR20083	-0.541566	Plate2	Visit 1		INF	OID20600	P01135	-4.17399
TGFA	TR20001	0.0943811	Plate2	Visit 1		INF	OID20600	P01135	-4.17399
TGFA	TR20032	0.224762	Plate2	Visit 1	Active	INF	OID20600	P01135	-4.17399
TGFA	TR20037	0.063013	Plate2	Visit 1	Active	INF	OID20600	P01135	-4.17399
TGFA	TR20068	-0.0874515	Plate2	Visit 1	Active	INF	OID20600	P01135	-4.17399
TGFA	TR20034	1.15927	Plate2	Visit 1		INF	OID20600	P01135	-4.17399
TGFA	TR20095	-0.572683	Plate2	Visit 1	Active	INF	OID20600	P01135	-4.17399
TGFA	TR20098	0.20477	Plate2	Visit 1	Placebo	INF	OID20600	P01135	-4.17399
TGFA	TR20028	-0.390986	Plate2	Visit 1	Active	INF	OID20600	P01135	-4.17399
TGFA	TR20005	-0.399068	Plate2	Visit 1	Active	INF	OID20600	P01135	-4.17399
TGFA	TR20101	-0.294716	Plate2	Visit 1	Active	INF	OID20600	P01135	-4.17399
TGFA	TR20086	-0.288813	Plate2	Visit 1		INF	OID20600	P01135	-4.17399
TGFA	TR20021	-0.501234	Plate2	Visit 1	Active	INF	OID20600	P01135	-4.17399
TGFA	TR20096	0.199802	Plate2	Visit 1	Placebo	INF	OID20600	P01135	-4.17399
TGFA	TR20084	0.173721	Plate2	Visit 1	Active	INF	OID20600	P01135	-4.17399
TGFA	TR20022	-1.09172	Plate2	Visit 1	Placebo	INF	OID20600	P01135	-4.17399
TGFA	TR20091	-0.367336	Plate2	Visit 1	Active	INF	OID20600	P01135	-4.17399
TGFA	TR20092	-0.463912	Plate2	Visit 1		INF	OID20600	P01135	-4.17399
TGFA	TR20023	0.189744	Plate2	Visit 1	Placebo	INF	OID20600	P01135	-4.17399
TGFA	TR20105	0.122528	Plate4	Visit 1	Active	INF	OID20600	P01135	-4.10514
TGFA	TR20060	0.923953	Plate4	Visit 1	Active	INF	OID20600	P01135	-4.10514
TGFA	TR20077	0.262738	Plate4	Visit 1	Active	INF	OID20600	P01135	-4.10514
TGFA	TR20107	-0.521127	Plate4	Visit 1	Active	INF	OID20600	P01135	-4.10514
TGFA	TR20019	-0.209396	Plate4	Visit 1		INF	OID20600	P01135	-4.10514
TGFA	TR20029	0.482552	Plate4	Visit 1		INF	OID20600	P01135	-4.10514
TGFA	TR20082	0.261988	Plate4	Visit 1	Placebo	INF	OID20600	P01135	-4.10514
TGFA	TR20013	0.508182	Plate4	Visit 1	Active	INF	OID20600	P01135	-4.10514
TGFA	TR20090	-0.0859208	Plate4	Visit 1		INF	OID20600	P01135	-4.10514
TGFA	TR20014	0.380563	Plate4	Visit 1	Active	INF	OID20600	P01135	-4.10514
TGFA	TR20094	-0.20277	Plate4	Visit 1	Active	INF	OID20600	P01135	-4.10514
TGFA	TR20048	0.720372	Plate4	Visit 1	Placebo	INF	OID20600	P01135	-4.10514
TGFA	TR20103	0.206638	Plate4	Visit 1	Placebo	INF	OID20600	P01135	-4.10514
TGFA	TR20118	-0.306636	Plate4	Visit 1	Active	INF	OID20600	P01135	-4.10514
TGFA	TR20117	-0.4156	Plate4	Visit 1	Placebo	INF	OID20600	P01135	-4.10514
TGFA	TR20014	-1.22118	Plate1	Visit 3	Active	INF	OID20600	P01135	-5.06897
TGFA	TR20094	-0.246867	Plate1	Visit 3	Active	INF	OID20600	P01135	-5.06897
TGFA	TR20060	0.49968	Plate1	Visit 3	Active	INF	OID20600	P01135	-5.06897
TGFA	TR20022	-0.191124	Plate1	Visit 3	Placebo	INF	OID20600	P01135	-5.06897
TGFA	TR20079	-0.304375	Plate1	Visit 3	Active	INF	OID20600	P01135	-5.06897
TGFA	TR20041	-0.137791	Plate1	Visit 3	Active	INF	OID20600	P01135	-5.06897
TGFA	TR20075	-0.25659	Plate1	Visit 3	Active	INF	OID20600	P01135	-5.06897
TGFA	TR20069	-1.30958	Plate1	Visit 3	Active	INF	OID20600	P01135	-5.06897
TGFA	TR20013	-0.606484	Plate1	Visit 3	Active	INF	OID20600	P01135	-5.06897
TGFA	TR20095	-0.457519	Plate1	Visit 3	Active	INF	OID20600	P01135	-5.06897
TGFA	TR20084	0.560444	Plate2	Visit 3	Active	INF	OID20600	P01135	-4.17399
TGFA	TR20032	0.24339	Plate2	Visit 3	Active	INF	OID20600	P01135	-4.17399
TGFA	TR20005	-1.43455	Plate2	Visit 3	Active	INF	OID20600	P01135	-4.17399
TGFA	TR20080	-0.151778	Plate2	Visit 3	Placebo	INF	OID20600	P01135	-4.17399
TGFA	TR20007	0.117782	Plate2	Visit 3	Active	INF	OID20600	P01135	-4.17399
TGFA	TR20081	-0.676516	Plate2	Visit 3	Active	INF	OID20600	P01135	-4.17399
TGFA	TR20064	0.734674	Plate2	Visit 3	Active	INF	OID20600	P01135	-4.17399
TGFA	TR20021	0.473193	Plate2	Visit 3	Active	INF	OID20600	P01135	-4.17399
TGFA	TR20015	-0.601115	Plate2	Visit 3	Active	INF	OID20600	P01135	-4.17399
TGFA	TR20016	0.015731	Plate2	Visit 3	Placebo	INF	OID20600	P01135	-4.17399
TGFA	TR20093	-0.172598	Plate2	Visit 3	Active	INF	OID20600	P01135	-4.17399
TGFA	TR20020	-0.242288	Plate2	Visit 3	Active	INF	OID20600	P01135	-4.17399
TGFA	TR20044	-0.556299	Plate2	Visit 3	Active	INF	OID20600	P01135	-4.17399
TGFA	TR20068	-0.0950426	Plate2	Visit 3	Active	INF	OID20600	P01135	-4.17399
TGFA	TR20042	0.271168	Plate4	Visit 3	Placebo	INF	OID20600	P01135	-4.10514
TGFA	TR20028	0.138069	Plate4	Visit 3	Active	INF	OID20600	P01135	-4.10514
TGFA	TR20091	0.333823	Plate4	Visit 3	Active	INF	OID20600	P01135	-4.10514
TGFA	TR20023	0.488164	Plate4	Visit 3	Placebo	INF	OID20600	P01135	-4.10514
TGFA	TR20066	1.0908	Plate4	Visit 3	Placebo	INF	OID20600	P01135	-4.10514
TGFB1	TR20042	-0.134023	Plate1	Visit 1	Placebo	INF	OID20621	P01137	-4.50217
TGFB1	TR20081	1.10148	Plate1	Visit 1	Active	INF	OID20621	P01137	-4.50217
TGFB1	TR20075	1.04879	Plate1	Visit 1	Active	INF	OID20621	P01137	-4.50217
TGFB1	TR20114	0.665728	Plate1	Visit 1	Active	INF	OID20621	P01137	-4.50217
TGFB1	TR20109	0.316556	Plate1	Visit 1	Placebo	INF	OID20621	P01137	-4.50217
TGFB1	TR20044	1.80059	Plate1	Visit 1	Active	INF	OID20621	P01137	-4.50217
TGFB1	TR20106	0.923265	Plate1	Visit 1	Active	INF	OID20621	P01137	-4.50217
TGFB1	TR20079	0.619727	Plate1	Visit 1	Active	INF	OID20621	P01137	-4.50217
TGFB1	TR20025	0.44713	Plate1	Visit 1		INF	OID20621	P01137	-4.50217
TGFB1	TR20017	0.802214	Plate1	Visit 1		INF	OID20621	P01137	-4.50217
TGFB1	TR20015	0.0215951	Plate1	Visit 1	Active	INF	OID20621	P01137	-4.50217
TGFB1	TR20007	0.26216	Plate1	Visit 1	Active	INF	OID20621	P01137	-4.50217
TGFB1	TR20041	0.818343	Plate1	Visit 1	Active	INF	OID20621	P01137	-4.50217
TGFB1	TR20093	0.939607	Plate1	Visit 1	Active	INF	OID20621	P01137	-4.50217
TGFB1	TR20104	-0.813525	Plate1	Visit 1	Active	INF	OID20621	P01137	-4.50217
TGFB1	TR20119	-0.0229289	Plate1	Visit 1	Active	INF	OID20621	P01137	-4.50217
TGFB1	TR20069	1.01523	Plate1	Visit 1	Active	INF	OID20621	P01137	-4.50217
TGFB1	TR20045	1.10366	Plate1	Visit 1	Active	INF	OID20621	P01137	-4.50217
TGFB1	TR20066	1.59636	Plate1	Visit 1	Placebo	INF	OID20621	P01137	-4.50217
TGFB1	TR20087	0.618214	Plate1	Visit 1		INF	OID20621	P01137	-4.50217
TGFB1	TR20064	0.630945	Plate1	Visit 1	Active	INF	OID20621	P01137	-4.50217
TGFB1	TR20020	0.28749	Plate1	Visit 1	Active	INF	OID20621	P01137	-4.50217
TGFB1	TR20016	0.16772	Plate1	Visit 1	Placebo	INF	OID20621	P01137	-4.50217
TGFB1	TR20076	1.31615	Plate2	Visit 1	Placebo	INF	OID20621	P01137	-4.22179
TGFB1	TR20102	0.557804	Plate2	Visit 1	Active	INF	OID20621	P01137	-4.22179
TGFB1	TR20080	-0.155184	Plate2	Visit 1	Placebo	INF	OID20621	P01137	-4.22179
TGFB1	TR20083	0.0860939	Plate2	Visit 1		INF	OID20621	P01137	-4.22179
TGFB1	TR20001	0.60855	Plate2	Visit 1		INF	OID20621	P01137	-4.22179
TGFB1	TR20032	0.123886	Plate2	Visit 1	Active	INF	OID20621	P01137	-4.22179
TGFB1	TR20037	1.08643	Plate2	Visit 1	Active	INF	OID20621	P01137	-4.22179
TGFB1	TR20068	0.317843	Plate2	Visit 1	Active	INF	OID20621	P01137	-4.22179
TGFB1	TR20034	1.65351	Plate2	Visit 1		INF	OID20621	P01137	-4.22179
TGFB1	TR20095	0.269729	Plate2	Visit 1	Active	INF	OID20621	P01137	-4.22179
TGFB1	TR20098	0.387118	Plate2	Visit 1	Placebo	INF	OID20621	P01137	-4.22179
TGFB1	TR20028	0.550512	Plate2	Visit 1	Active	INF	OID20621	P01137	-4.22179
TGFB1	TR20005	-0.152287	Plate2	Visit 1	Active	INF	OID20621	P01137	-4.22179
TGFB1	TR20101	0.123904	Plate2	Visit 1	Active	INF	OID20621	P01137	-4.22179
TGFB1	TR20086	0.425903	Plate2	Visit 1		INF	OID20621	P01137	-4.22179
TGFB1	TR20021	0.818902	Plate2	Visit 1	Active	INF	OID20621	P01137	-4.22179
TGFB1	TR20096	0.455797	Plate2	Visit 1	Placebo	INF	OID20621	P01137	-4.22179
TGFB1	TR20084	0.839037	Plate2	Visit 1	Active	INF	OID20621	P01137	-4.22179
TGFB1	TR20022	0.618471	Plate2	Visit 1	Placebo	INF	OID20621	P01137	-4.22179
TGFB1	TR20091	0.295536	Plate2	Visit 1	Active	INF	OID20621	P01137	-4.22179
TGFB1	TR20092	-0.184325	Plate2	Visit 1		INF	OID20621	P01137	-4.22179
TGFB1	TR20023	0.705289	Plate2	Visit 1	Placebo	INF	OID20621	P01137	-4.22179
TGFB1	TR20105	1.05222	Plate4	Visit 1	Active	INF	OID20621	P01137	-4.34992
TGFB1	TR20060	0.0653301	Plate4	Visit 1	Active	INF	OID20621	P01137	-4.34992
TGFB1	TR20077	0.397857	Plate4	Visit 1	Active	INF	OID20621	P01137	-4.34992
TGFB1	TR20107	0.612511	Plate4	Visit 1	Active	INF	OID20621	P01137	-4.34992
TGFB1	TR20019	0.0168177	Plate4	Visit 1		INF	OID20621	P01137	-4.34992
TGFB1	TR20029	0.594661	Plate4	Visit 1		INF	OID20621	P01137	-4.34992
TGFB1	TR20082	0.408198	Plate4	Visit 1	Placebo	INF	OID20621	P01137	-4.34992
TGFB1	TR20013	0.189464	Plate4	Visit 1	Active	INF	OID20621	P01137	-4.34992
TGFB1	TR20090	0.607996	Plate4	Visit 1		INF	OID20621	P01137	-4.34992
TGFB1	TR20014	-0.167888	Plate4	Visit 1	Active	INF	OID20621	P01137	-4.34992
TGFB1	TR20094	0.588676	Plate4	Visit 1	Active	INF	OID20621	P01137	-4.34992
TGFB1	TR20048	1.26362	Plate4	Visit 1	Placebo	INF	OID20621	P01137	-4.34992
TGFB1	TR20103	0.666641	Plate4	Visit 1	Placebo	INF	OID20621	P01137	-4.34992
TGFB1	TR20118	-0.179435	Plate4	Visit 1	Active	INF	OID20621	P01137	-4.34992
TGFB1	TR20117	-0.24812	Plate4	Visit 1	Placebo	INF	OID20621	P01137	-4.34992
TGFB1	TR20014	1.22659	Plate1	Visit 3	Active	INF	OID20621	P01137	-4.50217
TGFB1	TR20094	-0.00140434	Plate1	Visit 3	Active	INF	OID20621	P01137	-4.50217
TGFB1	TR20060	0.212782	Plate1	Visit 3	Active	INF	OID20621	P01137	-4.50217
TGFB1	TR20022	1.15429	Plate1	Visit 3	Placebo	INF	OID20621	P01137	-4.50217
TGFB1	TR20079	-0.02542	Plate1	Visit 3	Active	INF	OID20621	P01137	-4.50217
TGFB1	TR20041	1.11483	Plate1	Visit 3	Active	INF	OID20621	P01137	-4.50217
TGFB1	TR20075	0.571018	Plate1	Visit 3	Active	INF	OID20621	P01137	-4.50217
TGFB1	TR20069	0.951066	Plate1	Visit 3	Active	INF	OID20621	P01137	-4.50217
TGFB1	TR20013	0.644729	Plate1	Visit 3	Active	INF	OID20621	P01137	-4.50217
TGFB1	TR20095	0.196175	Plate1	Visit 3	Active	INF	OID20621	P01137	-4.50217
TGFB1	TR20084	1.02542	Plate2	Visit 3	Active	INF	OID20621	P01137	-4.22179
TGFB1	TR20032	0.62516	Plate2	Visit 3	Active	INF	OID20621	P01137	-4.22179
TGFB1	TR20005	0.112474	Plate2	Visit 3	Active	INF	OID20621	P01137	-4.22179
TGFB1	TR20080	0.0798239	Plate2	Visit 3	Placebo	INF	OID20621	P01137	-4.22179
TGFB1	TR20007	0.813475	Plate2	Visit 3	Active	INF	OID20621	P01137	-4.22179
TGFB1	TR20081	0.780772	Plate2	Visit 3	Active	INF	OID20621	P01137	-4.22179
TGFB1	TR20064	0.600395	Plate2	Visit 3	Active	INF	OID20621	P01137	-4.22179
TGFB1	TR20021	0.833041	Plate2	Visit 3	Active	INF	OID20621	P01137	-4.22179
TGFB1	TR20015	0.59416	Plate2	Visit 3	Active	INF	OID20621	P01137	-4.22179
TGFB1	TR20016	1.2325	Plate2	Visit 3	Placebo	INF	OID20621	P01137	-4.22179
TGFB1	TR20093	0.484983	Plate2	Visit 3	Active	INF	OID20621	P01137	-4.22179
TGFB1	TR20020	0.561938	Plate2	Visit 3	Active	INF	OID20621	P01137	-4.22179
TGFB1	TR20044	1.42321	Plate2	Visit 3	Active	INF	OID20621	P01137	-4.22179
TGFB1	TR20068	0.0638827	Plate2	Visit 3	Active	INF	OID20621	P01137	-4.22179
TGFB1	TR20042	0.0714898	Plate4	Visit 3	Placebo	INF	OID20621	P01137	-4.34992
TGFB1	TR20028	1.17477	Plate4	Visit 3	Active	INF	OID20621	P01137	-4.34992
TGFB1	TR20091	0.721206	Plate4	Visit 3	Active	INF	OID20621	P01137	-4.34992
TGFB1	TR20023	1.22412	Plate4	Visit 3	Placebo	INF	OID20621	P01137	-4.34992
TGFB1	TR20066	0.965122	Plate4	Visit 3	Placebo	INF	OID20621	P01137	-4.34992
TIMP3	TR20042	2.27738	Plate1	Visit 1	Placebo	INF	OID20684	P35625	-2.32907
TIMP3	TR20081	5.83883	Plate1	Visit 1	Active	INF	OID20684	P35625	-2.32907
TIMP3	TR20075	-0.676399	Plate1	Visit 1	Active	INF	OID20684	P35625	-2.32907
TIMP3	TR20114	2.02022	Plate1	Visit 1	Active	INF	OID20684	P35625	-2.32907
TIMP3	TR20109	1.70623	Plate1	Visit 1	Placebo	INF	OID20684	P35625	-2.32907
TIMP3	TR20044	4.27559	Plate1	Visit 1	Active	INF	OID20684	P35625	-2.32907
TIMP3	TR20106	3.66308	Plate1	Visit 1	Active	INF	OID20684	P35625	-2.32907
TIMP3	TR20079	4.46035	Plate1	Visit 1	Active	INF	OID20684	P35625	-2.32907
TIMP3	TR20025	2.95667	Plate1	Visit 1		INF	OID20684	P35625	-2.32907
TIMP3	TR20017	4.01885	Plate1	Visit 1		INF	OID20684	P35625	-2.32907
TIMP3	TR20015	2.66979	Plate1	Visit 1	Active	INF	OID20684	P35625	-2.32907
TIMP3	TR20007	3.45767	Plate1	Visit 1	Active	INF	OID20684	P35625	-2.32907
TIMP3	TR20041	4.94132	Plate1	Visit 1	Active	INF	OID20684	P35625	-2.32907
TIMP3	TR20093	0.495743	Plate1	Visit 1	Active	INF	OID20684	P35625	-2.32907
TIMP3	TR20104	0.864123	Plate1	Visit 1	Active	INF	OID20684	P35625	-2.32907
TIMP3	TR20119	1.7085	Plate1	Visit 1	Active	INF	OID20684	P35625	-2.32907
TIMP3	TR20069	5.60676	Plate1	Visit 1	Active	INF	OID20684	P35625	-2.32907
TIMP3	TR20045	3.95624	Plate1	Visit 1	Active	INF	OID20684	P35625	-2.32907
TIMP3	TR20066	-0.695397	Plate1	Visit 1	Placebo	INF	OID20684	P35625	-2.32907
TIMP3	TR20087	4.54534	Plate1	Visit 1		INF	OID20684	P35625	-2.32907
TIMP3	TR20064	3.88843	Plate1	Visit 1	Active	INF	OID20684	P35625	-2.32907
TIMP3	TR20020	3.16856	Plate1	Visit 1	Active	INF	OID20684	P35625	-2.32907
TIMP3	TR20016	2.99098	Plate1	Visit 1	Placebo	INF	OID20684	P35625	-2.32907
TIMP3	TR20076	5.67929	Plate2	Visit 1	Placebo	INF	OID20684	P35625	-2.90425
TIMP3	TR20102	4.29345	Plate2	Visit 1	Active	INF	OID20684	P35625	-2.90425
TIMP3	TR20080	6.22546	Plate2	Visit 1	Placebo	INF	OID20684	P35625	-2.90425
TIMP3	TR20083	3.64037	Plate2	Visit 1		INF	OID20684	P35625	-2.90425
TIMP3	TR20001	4.73085	Plate2	Visit 1		INF	OID20684	P35625	-2.90425
TIMP3	TR20032	3.95446	Plate2	Visit 1	Active	INF	OID20684	P35625	-2.90425
TIMP3	TR20037	4.64339	Plate2	Visit 1	Active	INF	OID20684	P35625	-2.90425
TIMP3	TR20068	3.16667	Plate2	Visit 1	Active	INF	OID20684	P35625	-2.90425
TIMP3	TR20034	6.45044	Plate2	Visit 1		INF	OID20684	P35625	-2.90425
TIMP3	TR20095	4.6929	Plate2	Visit 1	Active	INF	OID20684	P35625	-2.90425
TIMP3	TR20098	4.96638	Plate2	Visit 1	Placebo	INF	OID20684	P35625	-2.90425
TIMP3	TR20028	2.82838	Plate2	Visit 1	Active	INF	OID20684	P35625	-2.90425
TIMP3	TR20005	3.44049	Plate2	Visit 1	Active	INF	OID20684	P35625	-2.90425
TIMP3	TR20101	5.56982	Plate2	Visit 1	Active	INF	OID20684	P35625	-2.90425
TIMP3	TR20086	3.63383	Plate2	Visit 1		INF	OID20684	P35625	-2.90425
TIMP3	TR20021	4.54752	Plate2	Visit 1	Active	INF	OID20684	P35625	-2.90425
TIMP3	TR20096	3.33155	Plate2	Visit 1	Placebo	INF	OID20684	P35625	-2.90425
TIMP3	TR20084	3.69605	Plate2	Visit 1	Active	INF	OID20684	P35625	-2.90425
TIMP3	TR20022	2.38523	Plate2	Visit 1	Placebo	INF	OID20684	P35625	-2.90425
TIMP3	TR20091	2.1476	Plate2	Visit 1	Active	INF	OID20684	P35625	-2.90425
TIMP3	TR20092	2.29974	Plate2	Visit 1		INF	OID20684	P35625	-2.90425
TIMP3	TR20023	2.94685	Plate2	Visit 1	Placebo	INF	OID20684	P35625	-2.90425
TIMP3	TR20105	8.97777	Plate4	Visit 1	Active	INF	OID20684	P35625	-3.24864
TIMP3	TR20060	5.38294	Plate4	Visit 1	Active	INF	OID20684	P35625	-3.24864
TIMP3	TR20077	4.65433	Plate4	Visit 1	Active	INF	OID20684	P35625	-3.24864
TIMP3	TR20107	3.39955	Plate4	Visit 1	Active	INF	OID20684	P35625	-3.24864
TIMP3	TR20019	2.50627	Plate4	Visit 1		INF	OID20684	P35625	-3.24864
TIMP3	TR20029	4.05421	Plate4	Visit 1		INF	OID20684	P35625	-3.24864
TIMP3	TR20082	4.02721	Plate4	Visit 1	Placebo	INF	OID20684	P35625	-3.24864
TIMP3	TR20013	4.07866	Plate4	Visit 1	Active	INF	OID20684	P35625	-3.24864
TIMP3	TR20090	4.8499	Plate4	Visit 1		INF	OID20684	P35625	-3.24864
TIMP3	TR20014	10.2298	Plate4	Visit 1	Active	INF	OID20684	P35625	-3.24864
TIMP3	TR20094	2.91159	Plate4	Visit 1	Active	INF	OID20684	P35625	-3.24864
TIMP3	TR20048	5.5241	Plate4	Visit 1	Placebo	INF	OID20684	P35625	-3.24864
TIMP3	TR20103	4.85914	Plate4	Visit 1	Placebo	INF	OID20684	P35625	-3.24864
TIMP3	TR20118	2.40273	Plate4	Visit 1	Active	INF	OID20684	P35625	-3.24864
TIMP3	TR20117	4.21669	Plate4	Visit 1	Placebo	INF	OID20684	P35625	-3.24864
TIMP3	TR20014	1.06882	Plate1	Visit 3	Active	INF	OID20684	P35625	-2.32907
TIMP3	TR20094	3.00899	Plate1	Visit 3	Active	INF	OID20684	P35625	-2.32907
TIMP3	TR20060	3.88785	Plate1	Visit 3	Active	INF	OID20684	P35625	-2.32907
TIMP3	TR20022	3.10642	Plate1	Visit 3	Placebo	INF	OID20684	P35625	-2.32907
TIMP3	TR20079	2.2579	Plate1	Visit 3	Active	INF	OID20684	P35625	-2.32907
TIMP3	TR20041	4.38986	Plate1	Visit 3	Active	INF	OID20684	P35625	-2.32907
TIMP3	TR20075	3.92693	Plate1	Visit 3	Active	INF	OID20684	P35625	-2.32907
TIMP3	TR20069	2.69731	Plate1	Visit 3	Active	INF	OID20684	P35625	-2.32907
TIMP3	TR20013	3.18842	Plate1	Visit 3	Active	INF	OID20684	P35625	-2.32907
TIMP3	TR20095	1.9237	Plate1	Visit 3	Active	INF	OID20684	P35625	-2.32907
TIMP3	TR20084	5.45877	Plate2	Visit 3	Active	INF	OID20684	P35625	-2.90425
TIMP3	TR20032	4.02689	Plate2	Visit 3	Active	INF	OID20684	P35625	-2.90425
TIMP3	TR20005	4.49524	Plate2	Visit 3	Active	INF	OID20684	P35625	-2.90425
TIMP3	TR20080	3.39663	Plate2	Visit 3	Placebo	INF	OID20684	P35625	-2.90425
TIMP3	TR20007	4.98156	Plate2	Visit 3	Active	INF	OID20684	P35625	-2.90425
TIMP3	TR20081	7.73963	Plate2	Visit 3	Active	INF	OID20684	P35625	-2.90425
TIMP3	TR20064	4.70086	Plate2	Visit 3	Active	INF	OID20684	P35625	-2.90425
TIMP3	TR20021	3.88521	Plate2	Visit 3	Active	INF	OID20684	P35625	-2.90425
TIMP3	TR20015	3.42428	Plate2	Visit 3	Active	INF	OID20684	P35625	-2.90425
TIMP3	TR20016	5.13788	Plate2	Visit 3	Placebo	INF	OID20684	P35625	-2.90425
TIMP3	TR20093	0.520433	Plate2	Visit 3	Active	INF	OID20684	P35625	-2.90425
TIMP3	TR20020	4.54591	Plate2	Visit 3	Active	INF	OID20684	P35625	-2.90425
TIMP3	TR20044	3.86834	Plate2	Visit 3	Active	INF	OID20684	P35625	-2.90425
TIMP3	TR20068	2.82087	Plate2	Visit 3	Active	INF	OID20684	P35625	-2.90425
TIMP3	TR20042	2.19691	Plate4	Visit 3	Placebo	INF	OID20684	P35625	-3.24864
TIMP3	TR20028	3.04329	Plate4	Visit 3	Active	INF	OID20684	P35625	-3.24864
TIMP3	TR20091	4.06549	Plate4	Visit 3	Active	INF	OID20684	P35625	-3.24864
TIMP3	TR20023	1.60974	Plate4	Visit 3	Placebo	INF	OID20684	P35625	-3.24864
TIMP3	TR20066	4.33696	Plate4	Visit 3	Placebo	INF	OID20684	P35625	-3.24864
TLR3	TR20042	0.68343	Plate1	Visit 1	Placebo	INF	OID20612	O15455	-5.26229
TLR3	TR20081	0.485789	Plate1	Visit 1	Active	INF	OID20612	O15455	-5.26229
TLR3	TR20075	1.04417	Plate1	Visit 1	Active	INF	OID20612	O15455	-5.26229
TLR3	TR20114	-0.553342	Plate1	Visit 1	Active	INF	OID20612	O15455	-5.26229
TLR3	TR20109	0.672543	Plate1	Visit 1	Placebo	INF	OID20612	O15455	-5.26229
TLR3	TR20044	0.338075	Plate1	Visit 1	Active	INF	OID20612	O15455	-5.26229
TLR3	TR20106	0.61394	Plate1	Visit 1	Active	INF	OID20612	O15455	-5.26229
TLR3	TR20079	0.983736	Plate1	Visit 1	Active	INF	OID20612	O15455	-5.26229
TLR3	TR20025	-0.0196905	Plate1	Visit 1		INF	OID20612	O15455	-5.26229
TLR3	TR20017	1.08226	Plate1	Visit 1		INF	OID20612	O15455	-5.26229
TLR3	TR20015	0.534814	Plate1	Visit 1	Active	INF	OID20612	O15455	-5.26229
TLR3	TR20007	0.255839	Plate1	Visit 1	Active	INF	OID20612	O15455	-5.26229
TLR3	TR20041	0.438083	Plate1	Visit 1	Active	INF	OID20612	O15455	-5.26229
TLR3	TR20093	-0.866858	Plate1	Visit 1	Active	INF	OID20612	O15455	-5.26229
TLR3	TR20104	0.0299889	Plate1	Visit 1	Active	INF	OID20612	O15455	-5.26229
TLR3	TR20119	-0.460213	Plate1	Visit 1	Active	INF	OID20612	O15455	-5.26229
TLR3	TR20069	0.34152	Plate1	Visit 1	Active	INF	OID20612	O15455	-5.26229
TLR3	TR20045	0.393898	Plate1	Visit 1	Active	INF	OID20612	O15455	-5.26229
TLR3	TR20066	-0.279849	Plate1	Visit 1	Placebo	INF	OID20612	O15455	-5.26229
TLR3	TR20087	-0.0382949	Plate1	Visit 1		INF	OID20612	O15455	-5.26229
TLR3	TR20064	-0.217919	Plate1	Visit 1	Active	INF	OID20612	O15455	-5.26229
TLR3	TR20020	0.416986	Plate1	Visit 1	Active	INF	OID20612	O15455	-5.26229
TLR3	TR20016	0.467325	Plate1	Visit 1	Placebo	INF	OID20612	O15455	-5.26229
TLR3	TR20076	0.904738	Plate2	Visit 1	Placebo	INF	OID20612	O15455	-5.14704
TLR3	TR20102	0.499489	Plate2	Visit 1	Active	INF	OID20612	O15455	-5.14704
TLR3	TR20080	-0.697019	Plate2	Visit 1	Placebo	INF	OID20612	O15455	-5.14704
TLR3	TR20083	0.275401	Plate2	Visit 1		INF	OID20612	O15455	-5.14704
TLR3	TR20001	0.436281	Plate2	Visit 1		INF	OID20612	O15455	-5.14704
TLR3	TR20032	0.406634	Plate2	Visit 1	Active	INF	OID20612	O15455	-5.14704
TLR3	TR20037	0.16835	Plate2	Visit 1	Active	INF	OID20612	O15455	-5.14704
TLR3	TR20068	0.761385	Plate2	Visit 1	Active	INF	OID20612	O15455	-5.14704
TLR3	TR20034	0.638205	Plate2	Visit 1		INF	OID20612	O15455	-5.14704
TLR3	TR20095	0.732004	Plate2	Visit 1	Active	INF	OID20612	O15455	-5.14704
TLR3	TR20098	0.31731	Plate2	Visit 1	Placebo	INF	OID20612	O15455	-5.14704
TLR3	TR20028	-1.80723	Plate2	Visit 1	Active	INF	OID20612	O15455	-5.14704
TLR3	TR20005	0.474873	Plate2	Visit 1	Active	INF	OID20612	O15455	-5.14704
TLR3	TR20101	0.865567	Plate2	Visit 1	Active	INF	OID20612	O15455	-5.14704
TLR3	TR20086	0.258331	Plate2	Visit 1		INF	OID20612	O15455	-5.14704
TLR3	TR20021	-0.0841916	Plate2	Visit 1	Active	INF	OID20612	O15455	-5.14704
TLR3	TR20096	0.765423	Plate2	Visit 1	Placebo	INF	OID20612	O15455	-5.14704
TLR3	TR20084	0.17535	Plate2	Visit 1	Active	INF	OID20612	O15455	-5.14704
TLR3	TR20022	0.611766	Plate2	Visit 1	Placebo	INF	OID20612	O15455	-5.14704
TLR3	TR20091	0.395824	Plate2	Visit 1	Active	INF	OID20612	O15455	-5.14704
TLR3	TR20092	0.521682	Plate2	Visit 1		INF	OID20612	O15455	-5.14704
TLR3	TR20023	-0.749131	Plate2	Visit 1	Placebo	INF	OID20612	O15455	-5.14704
TLR3	TR20105	0.251591	Plate4	Visit 1	Active	INF	OID20612	O15455	-5.60368
TLR3	TR20060	-0.399621	Plate4	Visit 1	Active	INF	OID20612	O15455	-5.60368
TLR3	TR20077	-1.48872	Plate4	Visit 1	Active	INF	OID20612	O15455	-5.60368
TLR3	TR20107	-0.97611	Plate4	Visit 1	Active	INF	OID20612	O15455	-5.60368
TLR3	TR20019	-0.137374	Plate4	Visit 1		INF	OID20612	O15455	-5.60368
TLR3	TR20029	0.768233	Plate4	Visit 1		INF	OID20612	O15455	-5.60368
TLR3	TR20082	-0.0182146	Plate4	Visit 1	Placebo	INF	OID20612	O15455	-5.60368
TLR3	TR20013	0.428257	Plate4	Visit 1	Active	INF	OID20612	O15455	-5.60368
TLR3	TR20090	-0.937875	Plate4	Visit 1		INF	OID20612	O15455	-5.60368
TLR3	TR20014	0.272561	Plate4	Visit 1	Active	INF	OID20612	O15455	-5.60368
TLR3	TR20094	1.06786	Plate4	Visit 1	Active	INF	OID20612	O15455	-5.60368
TLR3	TR20048	1.07849	Plate4	Visit 1	Placebo	INF	OID20612	O15455	-5.60368
TLR3	TR20103	0.604539	Plate4	Visit 1	Placebo	INF	OID20612	O15455	-5.60368
TLR3	TR20118	0.0163031	Plate4	Visit 1	Active	INF	OID20612	O15455	-5.60368
TLR3	TR20117	-1.22835	Plate4	Visit 1	Placebo	INF	OID20612	O15455	-5.60368
TLR3	TR20014	0.603459	Plate1	Visit 3	Active	INF	OID20612	O15455	-5.26229
TLR3	TR20094	0.530109	Plate1	Visit 3	Active	INF	OID20612	O15455	-5.26229
TLR3	TR20060	-0.720433	Plate1	Visit 3	Active	INF	OID20612	O15455	-5.26229
TLR3	TR20022	1.3788	Plate1	Visit 3	Placebo	INF	OID20612	O15455	-5.26229
TLR3	TR20079	0.445458	Plate1	Visit 3	Active	INF	OID20612	O15455	-5.26229
TLR3	TR20041	0.80832	Plate1	Visit 3	Active	INF	OID20612	O15455	-5.26229
TLR3	TR20075	1.16684	Plate1	Visit 3	Active	INF	OID20612	O15455	-5.26229
TLR3	TR20069	0.260825	Plate1	Visit 3	Active	INF	OID20612	O15455	-5.26229
TLR3	TR20013	0.655469	Plate1	Visit 3	Active	INF	OID20612	O15455	-5.26229
TLR3	TR20095	0.710919	Plate1	Visit 3	Active	INF	OID20612	O15455	-5.26229
TLR3	TR20084	-0.162997	Plate2	Visit 3	Active	INF	OID20612	O15455	-5.14704
TLR3	TR20032	0.505453	Plate2	Visit 3	Active	INF	OID20612	O15455	-5.14704
TLR3	TR20005	0.319299	Plate2	Visit 3	Active	INF	OID20612	O15455	-5.14704
TLR3	TR20080	-0.365193	Plate2	Visit 3	Placebo	INF	OID20612	O15455	-5.14704
TLR3	TR20007	0.457768	Plate2	Visit 3	Active	INF	OID20612	O15455	-5.14704
TLR3	TR20081	0.0703544	Plate2	Visit 3	Active	INF	OID20612	O15455	-5.14704
TLR3	TR20064	-0.211274	Plate2	Visit 3	Active	INF	OID20612	O15455	-5.14704
TLR3	TR20021	0.423518	Plate2	Visit 3	Active	INF	OID20612	O15455	-5.14704
TLR3	TR20015	0.700671	Plate2	Visit 3	Active	INF	OID20612	O15455	-5.14704
TLR3	TR20016	0.774975	Plate2	Visit 3	Placebo	INF	OID20612	O15455	-5.14704
TLR3	TR20093	-1.12309	Plate2	Visit 3	Active	INF	OID20612	O15455	-5.14704
TLR3	TR20020	0.384735	Plate2	Visit 3	Active	INF	OID20612	O15455	-5.14704
TLR3	TR20044	-0.306598	Plate2	Visit 3	Active	INF	OID20612	O15455	-5.14704
TLR3	TR20068	0.472498	Plate2	Visit 3	Active	INF	OID20612	O15455	-5.14704
TLR3	TR20042	0.564815	Plate4	Visit 3	Placebo	INF	OID20612	O15455	-5.60368
TLR3	TR20028	-1.14642	Plate4	Visit 3	Active	INF	OID20612	O15455	-5.60368
TLR3	TR20091	0.736208	Plate4	Visit 3	Active	INF	OID20612	O15455	-5.60368
TLR3	TR20023	-0.419133	Plate4	Visit 3	Placebo	INF	OID20612	O15455	-5.60368
TLR3	TR20066	-0.404114	Plate4	Visit 3	Placebo	INF	OID20612	O15455	-5.60368
TNF	TR20042	0.655135	Plate1	Visit 1	Placebo	INF	OID20473	P01375	-1.32114
TNF	TR20081	0.294859	Plate1	Visit 1	Active	INF	OID20473	P01375	-1.32114
TNF	TR20075	0.612672	Plate1	Visit 1	Active	INF	OID20473	P01375	-1.32114
TNF	TR20114	-0.00127035	Plate1	Visit 1	Active	INF	OID20473	P01375	-1.32114
TNF	TR20109	0.187364	Plate1	Visit 1	Placebo	INF	OID20473	P01375	-1.32114
TNF	TR20044	0.40316	Plate1	Visit 1	Active	INF	OID20473	P01375	-1.32114
TNF	TR20106	0.335221	Plate1	Visit 1	Active	INF	OID20473	P01375	-1.32114
TNF	TR20079	0.574715	Plate1	Visit 1	Active	INF	OID20473	P01375	-1.32114
TNF	TR20025	0.244783	Plate1	Visit 1		INF	OID20473	P01375	-1.32114
TNF	TR20017	0.684633	Plate1	Visit 1		INF	OID20473	P01375	-1.32114
TNF	TR20015	0.208981	Plate1	Visit 1	Active	INF	OID20473	P01375	-1.32114
TNF	TR20007	0.188249	Plate1	Visit 1	Active	INF	OID20473	P01375	-1.32114
TNF	TR20041	0.81936	Plate1	Visit 1	Active	INF	OID20473	P01375	-1.32114
TNF	TR20093	0.083952	Plate1	Visit 1	Active	INF	OID20473	P01375	-1.32114
TNF	TR20104	-0.157123	Plate1	Visit 1	Active	INF	OID20473	P01375	-1.32114
TNF	TR20119	-0.222429	Plate1	Visit 1	Active	INF	OID20473	P01375	-1.32114
TNF	TR20069	0.772584	Plate1	Visit 1	Active	INF	OID20473	P01375	-1.32114
TNF	TR20045	0.930898	Plate1	Visit 1	Active	INF	OID20473	P01375	-1.32114
TNF	TR20066	1.32926	Plate1	Visit 1	Placebo	INF	OID20473	P01375	-1.32114
TNF	TR20087	1.2303	Plate1	Visit 1		INF	OID20473	P01375	-1.32114
TNF	TR20064	0.403393	Plate1	Visit 1	Active	INF	OID20473	P01375	-1.32114
TNF	TR20020	0.25432	Plate1	Visit 1	Active	INF	OID20473	P01375	-1.32114
TNF	TR20016	0.263189	Plate1	Visit 1	Placebo	INF	OID20473	P01375	-1.32114
TNF	TR20076	0.28592	Plate2	Visit 1	Placebo	INF	OID20473	P01375	-1.2868
TNF	TR20102	0.480317	Plate2	Visit 1	Active	INF	OID20473	P01375	-1.2868
TNF	TR20080	-0.320038	Plate2	Visit 1	Placebo	INF	OID20473	P01375	-1.2868
TNF	TR20083	0.113836	Plate2	Visit 1		INF	OID20473	P01375	-1.2868
TNF	TR20001	0.322889	Plate2	Visit 1		INF	OID20473	P01375	-1.2868
TNF	TR20032	0.251613	Plate2	Visit 1	Active	INF	OID20473	P01375	-1.2868
TNF	TR20037	0.257998	Plate2	Visit 1	Active	INF	OID20473	P01375	-1.2868
TNF	TR20068	0.531058	Plate2	Visit 1	Active	INF	OID20473	P01375	-1.2868
TNF	TR20034	1.30724	Plate2	Visit 1		INF	OID20473	P01375	-1.2868
TNF	TR20095	0.134721	Plate2	Visit 1	Active	INF	OID20473	P01375	-1.2868
TNF	TR20098	0.221081	Plate2	Visit 1	Placebo	INF	OID20473	P01375	-1.2868
TNF	TR20028	0.123076	Plate2	Visit 1	Active	INF	OID20473	P01375	-1.2868
TNF	TR20005	-0.158047	Plate2	Visit 1	Active	INF	OID20473	P01375	-1.2868
TNF	TR20101	-0.397247	Plate2	Visit 1	Active	INF	OID20473	P01375	-1.2868
TNF	TR20086	0.17728	Plate2	Visit 1		INF	OID20473	P01375	-1.2868
TNF	TR20021	-0.483396	Plate2	Visit 1	Active	INF	OID20473	P01375	-1.2868
TNF	TR20096	-0.223825	Plate2	Visit 1	Placebo	INF	OID20473	P01375	-1.2868
TNF	TR20084	0.289908	Plate2	Visit 1	Active	INF	OID20473	P01375	-1.2868
TNF	TR20022	-0.330305	Plate2	Visit 1	Placebo	INF	OID20473	P01375	-1.2868
TNF	TR20091	-0.109523	Plate2	Visit 1	Active	INF	OID20473	P01375	-1.2868
TNF	TR20092	-0.107927	Plate2	Visit 1		INF	OID20473	P01375	-1.2868
TNF	TR20023	0.468453	Plate2	Visit 1	Placebo	INF	OID20473	P01375	-1.2868
TNF	TR20105	0.510859	Plate4	Visit 1	Active	INF	OID20473	P01375	-1.36308
TNF	TR20060	0.134542	Plate4	Visit 1	Active	INF	OID20473	P01375	-1.36308
TNF	TR20077	0.553901	Plate4	Visit 1	Active	INF	OID20473	P01375	-1.36308
TNF	TR20107	0.372563	Plate4	Visit 1	Active	INF	OID20473	P01375	-1.36308
TNF	TR20019	0.220815	Plate4	Visit 1		INF	OID20473	P01375	-1.36308
TNF	TR20029	0.434088	Plate4	Visit 1		INF	OID20473	P01375	-1.36308
TNF	TR20082	0.110096	Plate4	Visit 1	Placebo	INF	OID20473	P01375	-1.36308
TNF	TR20013	1.08859	Plate4	Visit 1	Active	INF	OID20473	P01375	-1.36308
TNF	TR20090	0.462373	Plate4	Visit 1		INF	OID20473	P01375	-1.36308
TNF	TR20014	-0.14389	Plate4	Visit 1	Active	INF	OID20473	P01375	-1.36308
TNF	TR20094	0.485382	Plate4	Visit 1	Active	INF	OID20473	P01375	-1.36308
TNF	TR20048	0.917741	Plate4	Visit 1	Placebo	INF	OID20473	P01375	-1.36308
TNF	TR20103	0.372776	Plate4	Visit 1	Placebo	INF	OID20473	P01375	-1.36308
TNF	TR20118	0.136062	Plate4	Visit 1	Active	INF	OID20473	P01375	-1.36308
TNF	TR20117	0.352916	Plate4	Visit 1	Placebo	INF	OID20473	P01375	-1.36308
TNF	TR20014	-1.7254	Plate1	Visit 3	Active	INF	OID20473	P01375	-1.32114
TNF	TR20094	0.183895	Plate1	Visit 3	Active	INF	OID20473	P01375	-1.32114
TNF	TR20060	0.225518	Plate1	Visit 3	Active	INF	OID20473	P01375	-1.32114
TNF	TR20022	0.273483	Plate1	Visit 3	Placebo	INF	OID20473	P01375	-1.32114
TNF	TR20079	0.221639	Plate1	Visit 3	Active	INF	OID20473	P01375	-1.32114
TNF	TR20041	0.709435	Plate1	Visit 3	Active	INF	OID20473	P01375	-1.32114
TNF	TR20075	0.685254	Plate1	Visit 3	Active	INF	OID20473	P01375	-1.32114
TNF	TR20069	0.398344	Plate1	Visit 3	Active	INF	OID20473	P01375	-1.32114
TNF	TR20013	0.905529	Plate1	Visit 3	Active	INF	OID20473	P01375	-1.32114
TNF	TR20095	0.441432	Plate1	Visit 3	Active	INF	OID20473	P01375	-1.32114
TNF	TR20084	0.474981	Plate2	Visit 3	Active	INF	OID20473	P01375	-1.2868
TNF	TR20032	0.807772	Plate2	Visit 3	Active	INF	OID20473	P01375	-1.2868
TNF	TR20005	-0.424519	Plate2	Visit 3	Active	INF	OID20473	P01375	-1.2868
TNF	TR20080	0.235555	Plate2	Visit 3	Placebo	INF	OID20473	P01375	-1.2868
TNF	TR20007	0.272727	Plate2	Visit 3	Active	INF	OID20473	P01375	-1.2868
TNF	TR20081	0.138821	Plate2	Visit 3	Active	INF	OID20473	P01375	-1.2868
TNF	TR20064	0.229378	Plate2	Visit 3	Active	INF	OID20473	P01375	-1.2868
TNF	TR20021	-0.369338	Plate2	Visit 3	Active	INF	OID20473	P01375	-1.2868
TNF	TR20015	0.291713	Plate2	Visit 3	Active	INF	OID20473	P01375	-1.2868
TNF	TR20016	0.472337	Plate2	Visit 3	Placebo	INF	OID20473	P01375	-1.2868
TNF	TR20093	-0.287744	Plate2	Visit 3	Active	INF	OID20473	P01375	-1.2868
TNF	TR20020	0.0577803	Plate2	Visit 3	Active	INF	OID20473	P01375	-1.2868
TNF	TR20044	0.293323	Plate2	Visit 3	Active	INF	OID20473	P01375	-1.2868
TNF	TR20068	0.140809	Plate2	Visit 3	Active	INF	OID20473	P01375	-1.2868
TNF	TR20042	0.962017	Plate4	Visit 3	Placebo	INF	OID20473	P01375	-1.36308
TNF	TR20028	0.64525	Plate4	Visit 3	Active	INF	OID20473	P01375	-1.36308
TNF	TR20091	1.45757	Plate4	Visit 3	Active	INF	OID20473	P01375	-1.36308
TNF	TR20023	0.874764	Plate4	Visit 3	Placebo	INF	OID20473	P01375	-1.36308
TNF	TR20066	1.25374	Plate4	Visit 3	Placebo	INF	OID20473	P01375	-1.36308
TNFAIP8	TR20042	-1.23994	Plate1	Visit 1	Placebo	INF	OID20433	O95379	-0.367865
TNFAIP8	TR20081	-0.385756	Plate1	Visit 1	Active	INF	OID20433	O95379	-0.367865
TNFAIP8	TR20075	-0.985659	Plate1	Visit 1	Active	INF	OID20433	O95379	-0.367865
TNFAIP8	TR20114	-1.1806	Plate1	Visit 1	Active	INF	OID20433	O95379	-0.367865
TNFAIP8	TR20109	-1.2256	Plate1	Visit 1	Placebo	INF	OID20433	O95379	-0.367865
TNFAIP8	TR20044	-0.188608	Plate1	Visit 1	Active	INF	OID20433	O95379	-0.367865
TNFAIP8	TR20106	-0.497753	Plate1	Visit 1	Active	INF	OID20433	O95379	-0.367865
TNFAIP8	TR20079	-0.594715	Plate1	Visit 1	Active	INF	OID20433	O95379	-0.367865
TNFAIP8	TR20025	-0.894322	Plate1	Visit 1		INF	OID20433	O95379	-0.367865
TNFAIP8	TR20017	-0.485516	Plate1	Visit 1		INF	OID20433	O95379	-0.367865
TNFAIP8	TR20015	-0.73486	Plate1	Visit 1	Active	INF	OID20433	O95379	-0.367865
TNFAIP8	TR20007	-0.851623	Plate1	Visit 1	Active	INF	OID20433	O95379	-0.367865
TNFAIP8	TR20041	-1.03693	Plate1	Visit 1	Active	INF	OID20433	O95379	-0.367865
TNFAIP8	TR20093	-1.401	Plate1	Visit 1	Active	INF	OID20433	O95379	-0.367865
TNFAIP8	TR20104	-0.208528	Plate1	Visit 1	Active	INF	OID20433	O95379	-0.367865
TNFAIP8	TR20119	-0.666308	Plate1	Visit 1	Active	INF	OID20433	O95379	-0.367865
TNFAIP8	TR20069	-0.578183	Plate1	Visit 1	Active	INF	OID20433	O95379	-0.367865
TNFAIP8	TR20045	-0.225667	Plate1	Visit 1	Active	INF	OID20433	O95379	-0.367865
TNFAIP8	TR20066	-0.74641	Plate1	Visit 1	Placebo	INF	OID20433	O95379	-0.367865
TNFAIP8	TR20087	-0.90952	Plate1	Visit 1		INF	OID20433	O95379	-0.367865
TNFAIP8	TR20064	-0.533028	Plate1	Visit 1	Active	INF	OID20433	O95379	-0.367865
TNFAIP8	TR20020	-0.901504	Plate1	Visit 1	Active	INF	OID20433	O95379	-0.367865
TNFAIP8	TR20016	-0.317396	Plate1	Visit 1	Placebo	INF	OID20433	O95379	-0.367865
TNFAIP8	TR20076	-0.419351	Plate2	Visit 1	Placebo	INF	OID20433	O95379	-0.213487
TNFAIP8	TR20102	-0.671134	Plate2	Visit 1	Active	INF	OID20433	O95379	-0.213487
TNFAIP8	TR20080	-1.0939	Plate2	Visit 1	Placebo	INF	OID20433	O95379	-0.213487
TNFAIP8	TR20083	-1.02901	Plate2	Visit 1		INF	OID20433	O95379	-0.213487
TNFAIP8	TR20001	-0.717245	Plate2	Visit 1		INF	OID20433	O95379	-0.213487
TNFAIP8	TR20032	-1.18553	Plate2	Visit 1	Active	INF	OID20433	O95379	-0.213487
TNFAIP8	TR20037	-0.602434	Plate2	Visit 1	Active	INF	OID20433	O95379	-0.213487
TNFAIP8	TR20068	-0.812124	Plate2	Visit 1	Active	INF	OID20433	O95379	-0.213487
TNFAIP8	TR20034	-0.320954	Plate2	Visit 1		INF	OID20433	O95379	-0.213487
TNFAIP8	TR20095	-0.85166	Plate2	Visit 1	Active	INF	OID20433	O95379	-0.213487
TNFAIP8	TR20098	-1.48372	Plate2	Visit 1	Placebo	INF	OID20433	O95379	-0.213487
TNFAIP8	TR20028	-1.02668	Plate2	Visit 1	Active	INF	OID20433	O95379	-0.213487
TNFAIP8	TR20005	-0.344268	Plate2	Visit 1	Active	INF	OID20433	O95379	-0.213487
TNFAIP8	TR20101	-1.47817	Plate2	Visit 1	Active	INF	OID20433	O95379	-0.213487
TNFAIP8	TR20086	-0.605814	Plate2	Visit 1		INF	OID20433	O95379	-0.213487
TNFAIP8	TR20021	-0.547618	Plate2	Visit 1	Active	INF	OID20433	O95379	-0.213487
TNFAIP8	TR20096	-0.598651	Plate2	Visit 1	Placebo	INF	OID20433	O95379	-0.213487
TNFAIP8	TR20084	-0.730188	Plate2	Visit 1	Active	INF	OID20433	O95379	-0.213487
TNFAIP8	TR20022	-1.88872	Plate2	Visit 1	Placebo	INF	OID20433	O95379	-0.213487
TNFAIP8	TR20091	1.16588	Plate2	Visit 1	Active	INF	OID20433	O95379	-0.213487
TNFAIP8	TR20092	-0.297815	Plate2	Visit 1		INF	OID20433	O95379	-0.213487
TNFAIP8	TR20023	-1.28743	Plate2	Visit 1	Placebo	INF	OID20433	O95379	-0.213487
TNFAIP8	TR20105	-0.472143	Plate4	Visit 1	Active	INF	OID20433	O95379	-0.0339885
TNFAIP8	TR20060	-0.615174	Plate4	Visit 1	Active	INF	OID20433	O95379	-0.0339885
TNFAIP8	TR20077	-0.841791	Plate4	Visit 1	Active	INF	OID20433	O95379	-0.0339885
TNFAIP8	TR20107	-0.490571	Plate4	Visit 1	Active	INF	OID20433	O95379	-0.0339885
TNFAIP8	TR20019	-0.639694	Plate4	Visit 1		INF	OID20433	O95379	-0.0339885
TNFAIP8	TR20029	-0.771673	Plate4	Visit 1		INF	OID20433	O95379	-0.0339885
TNFAIP8	TR20082	-0.745387	Plate4	Visit 1	Placebo	INF	OID20433	O95379	-0.0339885
TNFAIP8	TR20013	-1.68117	Plate4	Visit 1	Active	INF	OID20433	O95379	-0.0339885
TNFAIP8	TR20090	-0.782068	Plate4	Visit 1		INF	OID20433	O95379	-0.0339885
TNFAIP8	TR20014	-0.212976	Plate4	Visit 1	Active	INF	OID20433	O95379	-0.0339885
TNFAIP8	TR20094	0.0184926	Plate4	Visit 1	Active	INF	OID20433	O95379	-0.0339885
TNFAIP8	TR20048	0.295377	Plate4	Visit 1	Placebo	INF	OID20433	O95379	-0.0339885
TNFAIP8	TR20103	-0.786433	Plate4	Visit 1	Placebo	INF	OID20433	O95379	-0.0339885
TNFAIP8	TR20118	-0.754149	Plate4	Visit 1	Active	INF	OID20433	O95379	-0.0339885
TNFAIP8	TR20117	-0.929863	Plate4	Visit 1	Placebo	INF	OID20433	O95379	-0.0339885
TNFAIP8	TR20014	-0.659473	Plate1	Visit 3	Active	INF	OID20433	O95379	-0.367865
TNFAIP8	TR20094	-0.548792	Plate1	Visit 3	Active	INF	OID20433	O95379	-0.367865
TNFAIP8	TR20060	-0.559115	Plate1	Visit 3	Active	INF	OID20433	O95379	-0.367865
TNFAIP8	TR20022	-0.831865	Plate1	Visit 3	Placebo	INF	OID20433	O95379	-0.367865
TNFAIP8	TR20079	-1.96077	Plate1	Visit 3	Active	INF	OID20433	O95379	-0.367865
TNFAIP8	TR20041	-0.471154	Plate1	Visit 3	Active	INF	OID20433	O95379	-0.367865
TNFAIP8	TR20075	-0.782938	Plate1	Visit 3	Active	INF	OID20433	O95379	-0.367865
TNFAIP8	TR20069	-1.4187	Plate1	Visit 3	Active	INF	OID20433	O95379	-0.367865
TNFAIP8	TR20013	-0.905588	Plate1	Visit 3	Active	INF	OID20433	O95379	-0.367865
TNFAIP8	TR20095	-0.814834	Plate1	Visit 3	Active	INF	OID20433	O95379	-0.367865
TNFAIP8	TR20084	-0.99051	Plate2	Visit 3	Active	INF	OID20433	O95379	-0.213487
TNFAIP8	TR20032	-0.263589	Plate2	Visit 3	Active	INF	OID20433	O95379	-0.213487
TNFAIP8	TR20005	-0.810945	Plate2	Visit 3	Active	INF	OID20433	O95379	-0.213487
TNFAIP8	TR20080	-0.501637	Plate2	Visit 3	Placebo	INF	OID20433	O95379	-0.213487
TNFAIP8	TR20007	-0.772901	Plate2	Visit 3	Active	INF	OID20433	O95379	-0.213487
TNFAIP8	TR20081	-0.943806	Plate2	Visit 3	Active	INF	OID20433	O95379	-0.213487
TNFAIP8	TR20064	-1.28247	Plate2	Visit 3	Active	INF	OID20433	O95379	-0.213487
TNFAIP8	TR20021	-1.12623	Plate2	Visit 3	Active	INF	OID20433	O95379	-0.213487
TNFAIP8	TR20015	-0.670262	Plate2	Visit 3	Active	INF	OID20433	O95379	-0.213487
TNFAIP8	TR20016	-0.531078	Plate2	Visit 3	Placebo	INF	OID20433	O95379	-0.213487
TNFAIP8	TR20093	-1.24191	Plate2	Visit 3	Active	INF	OID20433	O95379	-0.213487
TNFAIP8	TR20020	-0.529795	Plate2	Visit 3	Active	INF	OID20433	O95379	-0.213487
TNFAIP8	TR20044	-1.08087	Plate2	Visit 3	Active	INF	OID20433	O95379	-0.213487
TNFAIP8	TR20068	-0.518162	Plate2	Visit 3	Active	INF	OID20433	O95379	-0.213487
TNFAIP8	TR20042	-0.480283	Plate4	Visit 3	Placebo	INF	OID20433	O95379	-0.0339885
TNFAIP8	TR20028	0.278493	Plate4	Visit 3	Active	INF	OID20433	O95379	-0.0339885
TNFAIP8	TR20091	1.12974	Plate4	Visit 3	Active	INF	OID20433	O95379	-0.0339885
TNFAIP8	TR20023	-0.715302	Plate4	Visit 3	Placebo	INF	OID20433	O95379	-0.0339885
TNFAIP8	TR20066	-1.47389	Plate4	Visit 3	Placebo	INF	OID20433	O95379	-0.0339885
TNFRSF11A	TR20042	1.11608	Plate1	Visit 1	Placebo	INF	OID20646	Q9Y6Q6	-5.9441
TNFRSF11A	TR20081	0.438795	Plate1	Visit 1	Active	INF	OID20646	Q9Y6Q6	-5.9441
TNFRSF11A	TR20075	0.592933	Plate1	Visit 1	Active	INF	OID20646	Q9Y6Q6	-5.9441
TNFRSF11A	TR20114	0.397168	Plate1	Visit 1	Active	INF	OID20646	Q9Y6Q6	-5.9441
TNFRSF11A	TR20109	0.228241	Plate1	Visit 1	Placebo	INF	OID20646	Q9Y6Q6	-5.9441
TNFRSF11A	TR20044	0.176747	Plate1	Visit 1	Active	INF	OID20646	Q9Y6Q6	-5.9441
TNFRSF11A	TR20106	0.508723	Plate1	Visit 1	Active	INF	OID20646	Q9Y6Q6	-5.9441
TNFRSF11A	TR20079	1.02326	Plate1	Visit 1	Active	INF	OID20646	Q9Y6Q6	-5.9441
TNFRSF11A	TR20025	0.441499	Plate1	Visit 1		INF	OID20646	Q9Y6Q6	-5.9441
TNFRSF11A	TR20017	0.356909	Plate1	Visit 1		INF	OID20646	Q9Y6Q6	-5.9441
TNFRSF11A	TR20015	-0.0422582	Plate1	Visit 1	Active	INF	OID20646	Q9Y6Q6	-5.9441
TNFRSF11A	TR20007	0.523512	Plate1	Visit 1	Active	INF	OID20646	Q9Y6Q6	-5.9441
TNFRSF11A	TR20041	0.788281	Plate1	Visit 1	Active	INF	OID20646	Q9Y6Q6	-5.9441
TNFRSF11A	TR20093	0.200641	Plate1	Visit 1	Active	INF	OID20646	Q9Y6Q6	-5.9441
TNFRSF11A	TR20104	-0.448966	Plate1	Visit 1	Active	INF	OID20646	Q9Y6Q6	-5.9441
TNFRSF11A	TR20119	0.246437	Plate1	Visit 1	Active	INF	OID20646	Q9Y6Q6	-5.9441
TNFRSF11A	TR20069	1.25959	Plate1	Visit 1	Active	INF	OID20646	Q9Y6Q6	-5.9441
TNFRSF11A	TR20045	2.29989	Plate1	Visit 1	Active	INF	OID20646	Q9Y6Q6	-5.9441
TNFRSF11A	TR20066	1.71118	Plate1	Visit 1	Placebo	INF	OID20646	Q9Y6Q6	-5.9441
TNFRSF11A	TR20087	0.0458547	Plate1	Visit 1		INF	OID20646	Q9Y6Q6	-5.9441
TNFRSF11A	TR20064	0.752756	Plate1	Visit 1	Active	INF	OID20646	Q9Y6Q6	-5.9441
TNFRSF11A	TR20020	0.0275003	Plate1	Visit 1	Active	INF	OID20646	Q9Y6Q6	-5.9441
TNFRSF11A	TR20016	0.0894797	Plate1	Visit 1	Placebo	INF	OID20646	Q9Y6Q6	-5.9441
TNFRSF11A	TR20076	2.06364	Plate2	Visit 1	Placebo	INF	OID20646	Q9Y6Q6	-6.27567
TNFRSF11A	TR20102	0.635319	Plate2	Visit 1	Active	INF	OID20646	Q9Y6Q6	-6.27567
TNFRSF11A	TR20080	-0.225649	Plate2	Visit 1	Placebo	INF	OID20646	Q9Y6Q6	-6.27567
TNFRSF11A	TR20083	-0.322573	Plate2	Visit 1		INF	OID20646	Q9Y6Q6	-6.27567
TNFRSF11A	TR20001	0.775888	Plate2	Visit 1		INF	OID20646	Q9Y6Q6	-6.27567
TNFRSF11A	TR20032	0.425004	Plate2	Visit 1	Active	INF	OID20646	Q9Y6Q6	-6.27567
TNFRSF11A	TR20037	0.403064	Plate2	Visit 1	Active	INF	OID20646	Q9Y6Q6	-6.27567
TNFRSF11A	TR20068	0.410199	Plate2	Visit 1	Active	INF	OID20646	Q9Y6Q6	-6.27567
TNFRSF11A	TR20034	1.7464	Plate2	Visit 1		INF	OID20646	Q9Y6Q6	-6.27567
TNFRSF11A	TR20095	0.444434	Plate2	Visit 1	Active	INF	OID20646	Q9Y6Q6	-6.27567
TNFRSF11A	TR20098	0.273752	Plate2	Visit 1	Placebo	INF	OID20646	Q9Y6Q6	-6.27567
TNFRSF11A	TR20028	0.491048	Plate2	Visit 1	Active	INF	OID20646	Q9Y6Q6	-6.27567
TNFRSF11A	TR20005	-0.36985	Plate2	Visit 1	Active	INF	OID20646	Q9Y6Q6	-6.27567
TNFRSF11A	TR20101	-0.212365	Plate2	Visit 1	Active	INF	OID20646	Q9Y6Q6	-6.27567
TNFRSF11A	TR20086	0.0307477	Plate2	Visit 1		INF	OID20646	Q9Y6Q6	-6.27567
TNFRSF11A	TR20021	-0.190047	Plate2	Visit 1	Active	INF	OID20646	Q9Y6Q6	-6.27567
TNFRSF11A	TR20096	0.185557	Plate2	Visit 1	Placebo	INF	OID20646	Q9Y6Q6	-6.27567
TNFRSF11A	TR20084	0.899327	Plate2	Visit 1	Active	INF	OID20646	Q9Y6Q6	-6.27567
TNFRSF11A	TR20022	-0.284077	Plate2	Visit 1	Placebo	INF	OID20646	Q9Y6Q6	-6.27567
TNFRSF11A	TR20091	0.0192013	Plate2	Visit 1	Active	INF	OID20646	Q9Y6Q6	-6.27567
TNFRSF11A	TR20092	-0.146445	Plate2	Visit 1		INF	OID20646	Q9Y6Q6	-6.27567
TNFRSF11A	TR20023	1.23872	Plate2	Visit 1	Placebo	INF	OID20646	Q9Y6Q6	-6.27567
TNFRSF11A	TR20105	0.205469	Plate4	Visit 1	Active	INF	OID20646	Q9Y6Q6	-6.11452
TNFRSF11A	TR20060	0.929612	Plate4	Visit 1	Active	INF	OID20646	Q9Y6Q6	-6.11452
TNFRSF11A	TR20077	1.23455	Plate4	Visit 1	Active	INF	OID20646	Q9Y6Q6	-6.11452
TNFRSF11A	TR20107	0.376959	Plate4	Visit 1	Active	INF	OID20646	Q9Y6Q6	-6.11452
TNFRSF11A	TR20019	-0.469046	Plate4	Visit 1		INF	OID20646	Q9Y6Q6	-6.11452
TNFRSF11A	TR20029	0.574956	Plate4	Visit 1		INF	OID20646	Q9Y6Q6	-6.11452
TNFRSF11A	TR20082	0.819912	Plate4	Visit 1	Placebo	INF	OID20646	Q9Y6Q6	-6.11452
TNFRSF11A	TR20013	0.780715	Plate4	Visit 1	Active	INF	OID20646	Q9Y6Q6	-6.11452
TNFRSF11A	TR20090	0.42376	Plate4	Visit 1		INF	OID20646	Q9Y6Q6	-6.11452
TNFRSF11A	TR20014	0.135716	Plate4	Visit 1	Active	INF	OID20646	Q9Y6Q6	-6.11452
TNFRSF11A	TR20094	0.718816	Plate4	Visit 1	Active	INF	OID20646	Q9Y6Q6	-6.11452
TNFRSF11A	TR20048	1.17283	Plate4	Visit 1	Placebo	INF	OID20646	Q9Y6Q6	-6.11452
TNFRSF11A	TR20103	-0.207645	Plate4	Visit 1	Placebo	INF	OID20646	Q9Y6Q6	-6.11452
TNFRSF11A	TR20118	-0.125589	Plate4	Visit 1	Active	INF	OID20646	Q9Y6Q6	-6.11452
TNFRSF11A	TR20117	0.20191	Plate4	Visit 1	Placebo	INF	OID20646	Q9Y6Q6	-6.11452
TNFRSF11A	TR20014	0.41688	Plate1	Visit 3	Active	INF	OID20646	Q9Y6Q6	-5.9441
TNFRSF11A	TR20094	0.903148	Plate1	Visit 3	Active	INF	OID20646	Q9Y6Q6	-5.9441
TNFRSF11A	TR20060	1.32532	Plate1	Visit 3	Active	INF	OID20646	Q9Y6Q6	-5.9441
TNFRSF11A	TR20022	0.31811	Plate1	Visit 3	Placebo	INF	OID20646	Q9Y6Q6	-5.9441
TNFRSF11A	TR20079	-0.207834	Plate1	Visit 3	Active	INF	OID20646	Q9Y6Q6	-5.9441
TNFRSF11A	TR20041	0.967391	Plate1	Visit 3	Active	INF	OID20646	Q9Y6Q6	-5.9441
TNFRSF11A	TR20075	0.376419	Plate1	Visit 3	Active	INF	OID20646	Q9Y6Q6	-5.9441
TNFRSF11A	TR20069	0.438415	Plate1	Visit 3	Active	INF	OID20646	Q9Y6Q6	-5.9441
TNFRSF11A	TR20013	0.492688	Plate1	Visit 3	Active	INF	OID20646	Q9Y6Q6	-5.9441
TNFRSF11A	TR20095	0.472006	Plate1	Visit 3	Active	INF	OID20646	Q9Y6Q6	-5.9441
TNFRSF11A	TR20084	0.868992	Plate2	Visit 3	Active	INF	OID20646	Q9Y6Q6	-6.27567
TNFRSF11A	TR20032	1.10513	Plate2	Visit 3	Active	INF	OID20646	Q9Y6Q6	-6.27567
TNFRSF11A	TR20005	-0.542653	Plate2	Visit 3	Active	INF	OID20646	Q9Y6Q6	-6.27567
TNFRSF11A	TR20080	0.0165247	Plate2	Visit 3	Placebo	INF	OID20646	Q9Y6Q6	-6.27567
TNFRSF11A	TR20007	1.16956	Plate2	Visit 3	Active	INF	OID20646	Q9Y6Q6	-6.27567
TNFRSF11A	TR20081	0.124629	Plate2	Visit 3	Active	INF	OID20646	Q9Y6Q6	-6.27567
TNFRSF11A	TR20064	0.784176	Plate2	Visit 3	Active	INF	OID20646	Q9Y6Q6	-6.27567
TNFRSF11A	TR20021	1.07954	Plate2	Visit 3	Active	INF	OID20646	Q9Y6Q6	-6.27567
TNFRSF11A	TR20015	0.0498139	Plate2	Visit 3	Active	INF	OID20646	Q9Y6Q6	-6.27567
TNFRSF11A	TR20016	1.1343	Plate2	Visit 3	Placebo	INF	OID20646	Q9Y6Q6	-6.27567
TNFRSF11A	TR20093	-0.0522795	Plate2	Visit 3	Active	INF	OID20646	Q9Y6Q6	-6.27567
TNFRSF11A	TR20020	0.206224	Plate2	Visit 3	Active	INF	OID20646	Q9Y6Q6	-6.27567
TNFRSF11A	TR20044	0.360867	Plate2	Visit 3	Active	INF	OID20646	Q9Y6Q6	-6.27567
TNFRSF11A	TR20068	0.543293	Plate2	Visit 3	Active	INF	OID20646	Q9Y6Q6	-6.27567
TNFRSF11A	TR20042	0.931255	Plate4	Visit 3	Placebo	INF	OID20646	Q9Y6Q6	-6.11452
TNFRSF11A	TR20028	0.907818	Plate4	Visit 3	Active	INF	OID20646	Q9Y6Q6	-6.11452
TNFRSF11A	TR20091	0.615766	Plate4	Visit 3	Active	INF	OID20646	Q9Y6Q6	-6.11452
TNFRSF11A	TR20023	1.79237	Plate4	Visit 3	Placebo	INF	OID20646	Q9Y6Q6	-6.11452
TNFRSF11A	TR20066	1.09592	Plate4	Visit 3	Placebo	INF	OID20646	Q9Y6Q6	-6.11452
TNFRSF11B	TR20042	-0.0159028	Plate1	Visit 1	Placebo	INF	OID20735	O00300	-7.52666
TNFRSF11B	TR20081	0.293726	Plate1	Visit 1	Active	INF	OID20735	O00300	-7.52666
TNFRSF11B	TR20075	-2.63162	Plate1	Visit 1	Active	INF	OID20735	O00300	-7.52666
TNFRSF11B	TR20114	0.428578	Plate1	Visit 1	Active	INF	OID20735	O00300	-7.52666
TNFRSF11B	TR20109	0.218419	Plate1	Visit 1	Placebo	INF	OID20735	O00300	-7.52666
TNFRSF11B	TR20044	-0.130251	Plate1	Visit 1	Active	INF	OID20735	O00300	-7.52666
TNFRSF11B	TR20106	0.370097	Plate1	Visit 1	Active	INF	OID20735	O00300	-7.52666
TNFRSF11B	TR20079	0.763768	Plate1	Visit 1	Active	INF	OID20735	O00300	-7.52666
TNFRSF11B	TR20025	0.4738	Plate1	Visit 1		INF	OID20735	O00300	-7.52666
TNFRSF11B	TR20017	-0.0973199	Plate1	Visit 1		INF	OID20735	O00300	-7.52666
TNFRSF11B	TR20015	-0.308496	Plate1	Visit 1	Active	INF	OID20735	O00300	-7.52666
TNFRSF11B	TR20007	0.737361	Plate1	Visit 1	Active	INF	OID20735	O00300	-7.52666
TNFRSF11B	TR20041	0.0464812	Plate1	Visit 1	Active	INF	OID20735	O00300	-7.52666
TNFRSF11B	TR20093	-1.42489	Plate1	Visit 1	Active	INF	OID20735	O00300	-7.52666
TNFRSF11B	TR20104	0.143528	Plate1	Visit 1	Active	INF	OID20735	O00300	-7.52666
TNFRSF11B	TR20119	-0.08294	Plate1	Visit 1	Active	INF	OID20735	O00300	-7.52666
TNFRSF11B	TR20069	0.885749	Plate1	Visit 1	Active	INF	OID20735	O00300	-7.52666
TNFRSF11B	TR20045	1.08015	Plate1	Visit 1	Active	INF	OID20735	O00300	-7.52666
TNFRSF11B	TR20066	-1.78362	Plate1	Visit 1	Placebo	INF	OID20735	O00300	-7.52666
TNFRSF11B	TR20087	0.424813	Plate1	Visit 1		INF	OID20735	O00300	-7.52666
TNFRSF11B	TR20064	0.887695	Plate1	Visit 1	Active	INF	OID20735	O00300	-7.52666
TNFRSF11B	TR20020	0.403732	Plate1	Visit 1	Active	INF	OID20735	O00300	-7.52666
TNFRSF11B	TR20016	0.337168	Plate1	Visit 1	Placebo	INF	OID20735	O00300	-7.52666
TNFRSF11B	TR20076	0.601183	Plate2	Visit 1	Placebo	INF	OID20735	O00300	-8.01719
TNFRSF11B	TR20102	1.35228	Plate2	Visit 1	Active	INF	OID20735	O00300	-8.01719
TNFRSF11B	TR20080	0.178165	Plate2	Visit 1	Placebo	INF	OID20735	O00300	-8.01719
TNFRSF11B	TR20083	0.221885	Plate2	Visit 1		INF	OID20735	O00300	-8.01719
TNFRSF11B	TR20001	0.660505	Plate2	Visit 1		INF	OID20735	O00300	-8.01719
TNFRSF11B	TR20032	0.897644	Plate2	Visit 1	Active	INF	OID20735	O00300	-8.01719
TNFRSF11B	TR20037	0.515992	Plate2	Visit 1	Active	INF	OID20735	O00300	-8.01719
TNFRSF11B	TR20068	0.0217738	Plate2	Visit 1	Active	INF	OID20735	O00300	-8.01719
TNFRSF11B	TR20034	1.09086	Plate2	Visit 1		INF	OID20735	O00300	-8.01719
TNFRSF11B	TR20095	-0.0240407	Plate2	Visit 1	Active	INF	OID20735	O00300	-8.01719
TNFRSF11B	TR20098	-0.126414	Plate2	Visit 1	Placebo	INF	OID20735	O00300	-8.01719
TNFRSF11B	TR20028	0.733917	Plate2	Visit 1	Active	INF	OID20735	O00300	-8.01719
TNFRSF11B	TR20005	-0.0200352	Plate2	Visit 1	Active	INF	OID20735	O00300	-8.01719
TNFRSF11B	TR20101	-0.213662	Plate2	Visit 1	Active	INF	OID20735	O00300	-8.01719
TNFRSF11B	TR20086	0.245179	Plate2	Visit 1		INF	OID20735	O00300	-8.01719
TNFRSF11B	TR20021	0.028572	Plate2	Visit 1	Active	INF	OID20735	O00300	-8.01719
TNFRSF11B	TR20096	1.28677	Plate2	Visit 1	Placebo	INF	OID20735	O00300	-8.01719
TNFRSF11B	TR20084	0.546919	Plate2	Visit 1	Active	INF	OID20735	O00300	-8.01719
TNFRSF11B	TR20022	0.128925	Plate2	Visit 1	Placebo	INF	OID20735	O00300	-8.01719
TNFRSF11B	TR20091	0.420003	Plate2	Visit 1	Active	INF	OID20735	O00300	-8.01719
TNFRSF11B	TR20092	-0.140219	Plate2	Visit 1		INF	OID20735	O00300	-8.01719
TNFRSF11B	TR20023	0.58297	Plate2	Visit 1	Placebo	INF	OID20735	O00300	-8.01719
TNFRSF11B	TR20105	1.17537	Plate4	Visit 1	Active	INF	OID20735	O00300	-7.79191
TNFRSF11B	TR20060	0.431043	Plate4	Visit 1	Active	INF	OID20735	O00300	-7.79191
TNFRSF11B	TR20077	0.371785	Plate4	Visit 1	Active	INF	OID20735	O00300	-7.79191
TNFRSF11B	TR20107	-0.252294	Plate4	Visit 1	Active	INF	OID20735	O00300	-7.79191
TNFRSF11B	TR20019	-0.406681	Plate4	Visit 1		INF	OID20735	O00300	-7.79191
TNFRSF11B	TR20029	0.862076	Plate4	Visit 1		INF	OID20735	O00300	-7.79191
TNFRSF11B	TR20082	0.630032	Plate4	Visit 1	Placebo	INF	OID20735	O00300	-7.79191
TNFRSF11B	TR20013	0.765957	Plate4	Visit 1	Active	INF	OID20735	O00300	-7.79191
TNFRSF11B	TR20090	0.189199	Plate4	Visit 1		INF	OID20735	O00300	-7.79191
TNFRSF11B	TR20014	0.636547	Plate4	Visit 1	Active	INF	OID20735	O00300	-7.79191
TNFRSF11B	TR20094	-2.04872	Plate4	Visit 1	Active	INF	OID20735	O00300	-7.79191
TNFRSF11B	TR20048	1.68426	Plate4	Visit 1	Placebo	INF	OID20735	O00300	-7.79191
TNFRSF11B	TR20103	0.0140238	Plate4	Visit 1	Placebo	INF	OID20735	O00300	-7.79191
TNFRSF11B	TR20118	-0.277435	Plate4	Visit 1	Active	INF	OID20735	O00300	-7.79191
TNFRSF11B	TR20117	-0.349763	Plate4	Visit 1	Placebo	INF	OID20735	O00300	-7.79191
TNFRSF11B	TR20014	-3.11987	Plate1	Visit 3	Active	INF	OID20735	O00300	-7.52666
TNFRSF11B	TR20094	-0.518857	Plate1	Visit 3	Active	INF	OID20735	O00300	-7.52666
TNFRSF11B	TR20060	0.526922	Plate1	Visit 3	Active	INF	OID20735	O00300	-7.52666
TNFRSF11B	TR20022	0.839245	Plate1	Visit 3	Placebo	INF	OID20735	O00300	-7.52666
TNFRSF11B	TR20079	0.146354	Plate1	Visit 3	Active	INF	OID20735	O00300	-7.52666
TNFRSF11B	TR20041	0.422409	Plate1	Visit 3	Active	INF	OID20735	O00300	-7.52666
TNFRSF11B	TR20075	0.673293	Plate1	Visit 3	Active	INF	OID20735	O00300	-7.52666
TNFRSF11B	TR20069	0.680352	Plate1	Visit 3	Active	INF	OID20735	O00300	-7.52666
TNFRSF11B	TR20013	0.566636	Plate1	Visit 3	Active	INF	OID20735	O00300	-7.52666
TNFRSF11B	TR20095	0.213117	Plate1	Visit 3	Active	INF	OID20735	O00300	-7.52666
TNFRSF11B	TR20084	0.539073	Plate2	Visit 3	Active	INF	OID20735	O00300	-8.01719
TNFRSF11B	TR20032	1.00551	Plate2	Visit 3	Active	INF	OID20735	O00300	-8.01719
TNFRSF11B	TR20005	-0.264431	Plate2	Visit 3	Active	INF	OID20735	O00300	-8.01719
TNFRSF11B	TR20080	0.167619	Plate2	Visit 3	Placebo	INF	OID20735	O00300	-8.01719
TNFRSF11B	TR20007	0.948806	Plate2	Visit 3	Active	INF	OID20735	O00300	-8.01719
TNFRSF11B	TR20081	-0.0448796	Plate2	Visit 3	Active	INF	OID20735	O00300	-8.01719
TNFRSF11B	TR20064	0.992833	Plate2	Visit 3	Active	INF	OID20735	O00300	-8.01719
TNFRSF11B	TR20021	1.10236	Plate2	Visit 3	Active	INF	OID20735	O00300	-8.01719
TNFRSF11B	TR20015	-0.298549	Plate2	Visit 3	Active	INF	OID20735	O00300	-8.01719
TNFRSF11B	TR20016	0.776178	Plate2	Visit 3	Placebo	INF	OID20735	O00300	-8.01719
TNFRSF11B	TR20093	-1.71667	Plate2	Visit 3	Active	INF	OID20735	O00300	-8.01719
TNFRSF11B	TR20020	0.540268	Plate2	Visit 3	Active	INF	OID20735	O00300	-8.01719
TNFRSF11B	TR20044	0.929868	Plate2	Visit 3	Active	INF	OID20735	O00300	-8.01719
TNFRSF11B	TR20068	0.385128	Plate2	Visit 3	Active	INF	OID20735	O00300	-8.01719
TNFRSF11B	TR20042	-0.74135	Plate4	Visit 3	Placebo	INF	OID20735	O00300	-7.79191
TNFRSF11B	TR20028	-0.207532	Plate4	Visit 3	Active	INF	OID20735	O00300	-7.79191
TNFRSF11B	TR20091	1.26436	Plate4	Visit 3	Active	INF	OID20735	O00300	-7.79191
TNFRSF11B	TR20023	-1.09206	Plate4	Visit 3	Placebo	INF	OID20735	O00300	-7.79191
TNFRSF11B	TR20066	0.968169	Plate4	Visit 3	Placebo	INF	OID20735	O00300	-7.79191
TNFRSF13B	TR20042	0.343881	Plate1	Visit 1	Placebo	INF	OID20702	O14836	-6.22393
TNFRSF13B	TR20081	0.343388	Plate1	Visit 1	Active	INF	OID20702	O14836	-6.22393
TNFRSF13B	TR20075	-2.98359	Plate1	Visit 1	Active	INF	OID20702	O14836	-6.22393
TNFRSF13B	TR20114	-0.210735	Plate1	Visit 1	Active	INF	OID20702	O14836	-6.22393
TNFRSF13B	TR20109	0.368558	Plate1	Visit 1	Placebo	INF	OID20702	O14836	-6.22393
TNFRSF13B	TR20044	-0.341937	Plate1	Visit 1	Active	INF	OID20702	O14836	-6.22393
TNFRSF13B	TR20106	1.06739	Plate1	Visit 1	Active	INF	OID20702	O14836	-6.22393
TNFRSF13B	TR20079	0.523121	Plate1	Visit 1	Active	INF	OID20702	O14836	-6.22393
TNFRSF13B	TR20025	0.755992	Plate1	Visit 1		INF	OID20702	O14836	-6.22393
TNFRSF13B	TR20017	0.545205	Plate1	Visit 1		INF	OID20702	O14836	-6.22393
TNFRSF13B	TR20015	0.235883	Plate1	Visit 1	Active	INF	OID20702	O14836	-6.22393
TNFRSF13B	TR20007	0.190208	Plate1	Visit 1	Active	INF	OID20702	O14836	-6.22393
TNFRSF13B	TR20041	0.50499	Plate1	Visit 1	Active	INF	OID20702	O14836	-6.22393
TNFRSF13B	TR20093	-1.2276	Plate1	Visit 1	Active	INF	OID20702	O14836	-6.22393
TNFRSF13B	TR20104	-0.410547	Plate1	Visit 1	Active	INF	OID20702	O14836	-6.22393
TNFRSF13B	TR20119	0.128763	Plate1	Visit 1	Active	INF	OID20702	O14836	-6.22393
TNFRSF13B	TR20069	0.494138	Plate1	Visit 1	Active	INF	OID20702	O14836	-6.22393
TNFRSF13B	TR20045	0.764424	Plate1	Visit 1	Active	INF	OID20702	O14836	-6.22393
TNFRSF13B	TR20066	-1.63341	Plate1	Visit 1	Placebo	INF	OID20702	O14836	-6.22393
TNFRSF13B	TR20087	0.617793	Plate1	Visit 1		INF	OID20702	O14836	-6.22393
TNFRSF13B	TR20064	0.788557	Plate1	Visit 1	Active	INF	OID20702	O14836	-6.22393
TNFRSF13B	TR20020	0.371689	Plate1	Visit 1	Active	INF	OID20702	O14836	-6.22393
TNFRSF13B	TR20016	0.0993628	Plate1	Visit 1	Placebo	INF	OID20702	O14836	-6.22393
TNFRSF13B	TR20076	0.799907	Plate2	Visit 1	Placebo	INF	OID20702	O14836	-6.52019
TNFRSF13B	TR20102	0.6167	Plate2	Visit 1	Active	INF	OID20702	O14836	-6.52019
TNFRSF13B	TR20080	0.153721	Plate2	Visit 1	Placebo	INF	OID20702	O14836	-6.52019
TNFRSF13B	TR20083	0.0903111	Plate2	Visit 1		INF	OID20702	O14836	-6.52019
TNFRSF13B	TR20001	0.13617	Plate2	Visit 1		INF	OID20702	O14836	-6.52019
TNFRSF13B	TR20032	0.756923	Plate2	Visit 1	Active	INF	OID20702	O14836	-6.52019
TNFRSF13B	TR20037	0.747098	Plate2	Visit 1	Active	INF	OID20702	O14836	-6.52019
TNFRSF13B	TR20068	-0.0712781	Plate2	Visit 1	Active	INF	OID20702	O14836	-6.52019
TNFRSF13B	TR20034	0.885597	Plate2	Visit 1		INF	OID20702	O14836	-6.52019
TNFRSF13B	TR20095	0.205858	Plate2	Visit 1	Active	INF	OID20702	O14836	-6.52019
TNFRSF13B	TR20098	0.617213	Plate2	Visit 1	Placebo	INF	OID20702	O14836	-6.52019
TNFRSF13B	TR20028	0.70449	Plate2	Visit 1	Active	INF	OID20702	O14836	-6.52019
TNFRSF13B	TR20005	0.180893	Plate2	Visit 1	Active	INF	OID20702	O14836	-6.52019
TNFRSF13B	TR20101	0.297002	Plate2	Visit 1	Active	INF	OID20702	O14836	-6.52019
TNFRSF13B	TR20086	0.506214	Plate2	Visit 1		INF	OID20702	O14836	-6.52019
TNFRSF13B	TR20021	-0.276122	Plate2	Visit 1	Active	INF	OID20702	O14836	-6.52019
TNFRSF13B	TR20096	0.34554	Plate2	Visit 1	Placebo	INF	OID20702	O14836	-6.52019
TNFRSF13B	TR20084	0.310102	Plate2	Visit 1	Active	INF	OID20702	O14836	-6.52019
TNFRSF13B	TR20022	-0.430331	Plate2	Visit 1	Placebo	INF	OID20702	O14836	-6.52019
TNFRSF13B	TR20091	0.275164	Plate2	Visit 1	Active	INF	OID20702	O14836	-6.52019
TNFRSF13B	TR20092	0.0446261	Plate2	Visit 1		INF	OID20702	O14836	-6.52019
TNFRSF13B	TR20023	0.195129	Plate2	Visit 1	Placebo	INF	OID20702	O14836	-6.52019
TNFRSF13B	TR20105	0.775826	Plate4	Visit 1	Active	INF	OID20702	O14836	-6.51446
TNFRSF13B	TR20060	0.209289	Plate4	Visit 1	Active	INF	OID20702	O14836	-6.51446
TNFRSF13B	TR20077	0.122956	Plate4	Visit 1	Active	INF	OID20702	O14836	-6.51446
TNFRSF13B	TR20107	0.52195	Plate4	Visit 1	Active	INF	OID20702	O14836	-6.51446
TNFRSF13B	TR20019	-0.285645	Plate4	Visit 1		INF	OID20702	O14836	-6.51446
TNFRSF13B	TR20029	0.954641	Plate4	Visit 1		INF	OID20702	O14836	-6.51446
TNFRSF13B	TR20082	0.0744497	Plate4	Visit 1	Placebo	INF	OID20702	O14836	-6.51446
TNFRSF13B	TR20013	0.579681	Plate4	Visit 1	Active	INF	OID20702	O14836	-6.51446
TNFRSF13B	TR20090	0.418378	Plate4	Visit 1		INF	OID20702	O14836	-6.51446
TNFRSF13B	TR20014	0.474574	Plate4	Visit 1	Active	INF	OID20702	O14836	-6.51446
TNFRSF13B	TR20094	-1.40781	Plate4	Visit 1	Active	INF	OID20702	O14836	-6.51446
TNFRSF13B	TR20048	1.41591	Plate4	Visit 1	Placebo	INF	OID20702	O14836	-6.51446
TNFRSF13B	TR20103	-0.113045	Plate4	Visit 1	Placebo	INF	OID20702	O14836	-6.51446
TNFRSF13B	TR20118	0.36154	Plate4	Visit 1	Active	INF	OID20702	O14836	-6.51446
TNFRSF13B	TR20117	0.133172	Plate4	Visit 1	Placebo	INF	OID20702	O14836	-6.51446
TNFRSF13B	TR20014	-3.49393	Plate1	Visit 3	Active	INF	OID20702	O14836	-6.22393
TNFRSF13B	TR20094	-0.0378662	Plate1	Visit 3	Active	INF	OID20702	O14836	-6.22393
TNFRSF13B	TR20060	0.355248	Plate1	Visit 3	Active	INF	OID20702	O14836	-6.22393
TNFRSF13B	TR20022	0.19573	Plate1	Visit 3	Placebo	INF	OID20702	O14836	-6.22393
TNFRSF13B	TR20079	-0.43617	Plate1	Visit 3	Active	INF	OID20702	O14836	-6.22393
TNFRSF13B	TR20041	0.698379	Plate1	Visit 3	Active	INF	OID20702	O14836	-6.22393
TNFRSF13B	TR20075	0.209447	Plate1	Visit 3	Active	INF	OID20702	O14836	-6.22393
TNFRSF13B	TR20069	-0.0308989	Plate1	Visit 3	Active	INF	OID20702	O14836	-6.22393
TNFRSF13B	TR20013	0.367193	Plate1	Visit 3	Active	INF	OID20702	O14836	-6.22393
TNFRSF13B	TR20095	1.19687	Plate1	Visit 3	Active	INF	OID20702	O14836	-6.22393
TNFRSF13B	TR20084	0.173259	Plate2	Visit 3	Active	INF	OID20702	O14836	-6.52019
TNFRSF13B	TR20032	1.28078	Plate2	Visit 3	Active	INF	OID20702	O14836	-6.52019
TNFRSF13B	TR20005	-0.231231	Plate2	Visit 3	Active	INF	OID20702	O14836	-6.52019
TNFRSF13B	TR20080	0.192661	Plate2	Visit 3	Placebo	INF	OID20702	O14836	-6.52019
TNFRSF13B	TR20007	0.378117	Plate2	Visit 3	Active	INF	OID20702	O14836	-6.52019
TNFRSF13B	TR20081	-0.073988	Plate2	Visit 3	Active	INF	OID20702	O14836	-6.52019
TNFRSF13B	TR20064	0.795219	Plate2	Visit 3	Active	INF	OID20702	O14836	-6.52019
TNFRSF13B	TR20021	0.434964	Plate2	Visit 3	Active	INF	OID20702	O14836	-6.52019
TNFRSF13B	TR20015	0.0785655	Plate2	Visit 3	Active	INF	OID20702	O14836	-6.52019
TNFRSF13B	TR20016	0.457642	Plate2	Visit 3	Placebo	INF	OID20702	O14836	-6.52019
TNFRSF13B	TR20093	-1.78116	Plate2	Visit 3	Active	INF	OID20702	O14836	-6.52019
TNFRSF13B	TR20020	0.539638	Plate2	Visit 3	Active	INF	OID20702	O14836	-6.52019
TNFRSF13B	TR20044	0.338643	Plate2	Visit 3	Active	INF	OID20702	O14836	-6.52019
TNFRSF13B	TR20068	0.181147	Plate2	Visit 3	Active	INF	OID20702	O14836	-6.52019
TNFRSF13B	TR20042	-0.353986	Plate4	Visit 3	Placebo	INF	OID20702	O14836	-6.51446
TNFRSF13B	TR20028	-0.21786	Plate4	Visit 3	Active	INF	OID20702	O14836	-6.51446
TNFRSF13B	TR20091	0.810802	Plate4	Visit 3	Active	INF	OID20702	O14836	-6.51446
TNFRSF13B	TR20023	-1.76705	Plate4	Visit 3	Placebo	INF	OID20702	O14836	-6.51446
TNFRSF13B	TR20066	0.815937	Plate4	Visit 3	Placebo	INF	OID20702	O14836	-6.51446
TNFRSF13C	TR20042	-1.01661	Plate1	Visit 1	Placebo	INF	OID20480	Q96RJ3	-1.45204
TNFRSF13C	TR20081	-0.617833	Plate1	Visit 1	Active	INF	OID20480	Q96RJ3	-1.45204
TNFRSF13C	TR20075	-0.153474	Plate1	Visit 1	Active	INF	OID20480	Q96RJ3	-1.45204
TNFRSF13C	TR20114	-1.17097	Plate1	Visit 1	Active	INF	OID20480	Q96RJ3	-1.45204
TNFRSF13C	TR20109	-1.01206	Plate1	Visit 1	Placebo	INF	OID20480	Q96RJ3	-1.45204
TNFRSF13C	TR20044	0.0409157	Plate1	Visit 1	Active	INF	OID20480	Q96RJ3	-1.45204
TNFRSF13C	TR20106	-0.466425	Plate1	Visit 1	Active	INF	OID20480	Q96RJ3	-1.45204
TNFRSF13C	TR20079	-0.376844	Plate1	Visit 1	Active	INF	OID20480	Q96RJ3	-1.45204
TNFRSF13C	TR20025	-0.154348	Plate1	Visit 1		INF	OID20480	Q96RJ3	-1.45204
TNFRSF13C	TR20017	-0.0890124	Plate1	Visit 1		INF	OID20480	Q96RJ3	-1.45204
TNFRSF13C	TR20015	-0.898059	Plate1	Visit 1	Active	INF	OID20480	Q96RJ3	-1.45204
TNFRSF13C	TR20007	-1.05636	Plate1	Visit 1	Active	INF	OID20480	Q96RJ3	-1.45204
TNFRSF13C	TR20041	-0.777937	Plate1	Visit 1	Active	INF	OID20480	Q96RJ3	-1.45204
TNFRSF13C	TR20093	-1.58743	Plate1	Visit 1	Active	INF	OID20480	Q96RJ3	-1.45204
TNFRSF13C	TR20104	-0.748756	Plate1	Visit 1	Active	INF	OID20480	Q96RJ3	-1.45204
TNFRSF13C	TR20119	-0.506281	Plate1	Visit 1	Active	INF	OID20480	Q96RJ3	-1.45204
TNFRSF13C	TR20069	-0.0218164	Plate1	Visit 1	Active	INF	OID20480	Q96RJ3	-1.45204
TNFRSF13C	TR20045	0.109476	Plate1	Visit 1	Active	INF	OID20480	Q96RJ3	-1.45204
TNFRSF13C	TR20066	0.434953	Plate1	Visit 1	Placebo	INF	OID20480	Q96RJ3	-1.45204
TNFRSF13C	TR20087	-0.376813	Plate1	Visit 1		INF	OID20480	Q96RJ3	-1.45204
TNFRSF13C	TR20064	0.0826222	Plate1	Visit 1	Active	INF	OID20480	Q96RJ3	-1.45204
TNFRSF13C	TR20020	-0.953497	Plate1	Visit 1	Active	INF	OID20480	Q96RJ3	-1.45204
TNFRSF13C	TR20016	-0.996279	Plate1	Visit 1	Placebo	INF	OID20480	Q96RJ3	-1.45204
TNFRSF13C	TR20076	-0.319849	Plate2	Visit 1	Placebo	INF	OID20480	Q96RJ3	-1.72558
TNFRSF13C	TR20102	0.311874	Plate2	Visit 1	Active	INF	OID20480	Q96RJ3	-1.72558
TNFRSF13C	TR20080	-1.56277	Plate2	Visit 1	Placebo	INF	OID20480	Q96RJ3	-1.72558
TNFRSF13C	TR20083	-0.483852	Plate2	Visit 1		INF	OID20480	Q96RJ3	-1.72558
TNFRSF13C	TR20001	-0.523673	Plate2	Visit 1		INF	OID20480	Q96RJ3	-1.72558
TNFRSF13C	TR20032	0.0520152	Plate2	Visit 1	Active	INF	OID20480	Q96RJ3	-1.72558
TNFRSF13C	TR20037	-0.146551	Plate2	Visit 1	Active	INF	OID20480	Q96RJ3	-1.72558
TNFRSF13C	TR20068	-0.658185	Plate2	Visit 1	Active	INF	OID20480	Q96RJ3	-1.72558
TNFRSF13C	TR20034	0.842877	Plate2	Visit 1		INF	OID20480	Q96RJ3	-1.72558
TNFRSF13C	TR20095	-0.173692	Plate2	Visit 1	Active	INF	OID20480	Q96RJ3	-1.72558
TNFRSF13C	TR20098	-0.391999	Plate2	Visit 1	Placebo	INF	OID20480	Q96RJ3	-1.72558
TNFRSF13C	TR20028	-0.831618	Plate2	Visit 1	Active	INF	OID20480	Q96RJ3	-1.72558
TNFRSF13C	TR20005	-0.430745	Plate2	Visit 1	Active	INF	OID20480	Q96RJ3	-1.72558
TNFRSF13C	TR20101	-1.02144	Plate2	Visit 1	Active	INF	OID20480	Q96RJ3	-1.72558
TNFRSF13C	TR20086	-0.234631	Plate2	Visit 1		INF	OID20480	Q96RJ3	-1.72558
TNFRSF13C	TR20021	-0.984889	Plate2	Visit 1	Active	INF	OID20480	Q96RJ3	-1.72558
TNFRSF13C	TR20096	-0.236769	Plate2	Visit 1	Placebo	INF	OID20480	Q96RJ3	-1.72558
TNFRSF13C	TR20084	-1.40114	Plate2	Visit 1	Active	INF	OID20480	Q96RJ3	-1.72558
TNFRSF13C	TR20022	-0.905175	Plate2	Visit 1	Placebo	INF	OID20480	Q96RJ3	-1.72558
TNFRSF13C	TR20091	-0.0652852	Plate2	Visit 1	Active	INF	OID20480	Q96RJ3	-1.72558
TNFRSF13C	TR20092	-0.360203	Plate2	Visit 1		INF	OID20480	Q96RJ3	-1.72558
TNFRSF13C	TR20023	-0.122863	Plate2	Visit 1	Placebo	INF	OID20480	Q96RJ3	-1.72558
TNFRSF13C	TR20105	-0.383023	Plate4	Visit 1	Active	INF	OID20480	Q96RJ3	-1.85529
TNFRSF13C	TR20060	-1.18358	Plate4	Visit 1	Active	INF	OID20480	Q96RJ3	-1.85529
TNFRSF13C	TR20077	0.352876	Plate4	Visit 1	Active	INF	OID20480	Q96RJ3	-1.85529
TNFRSF13C	TR20107	0.242974	Plate4	Visit 1	Active	INF	OID20480	Q96RJ3	-1.85529
TNFRSF13C	TR20019	-0.410696	Plate4	Visit 1		INF	OID20480	Q96RJ3	-1.85529
TNFRSF13C	TR20029	0.404914	Plate4	Visit 1		INF	OID20480	Q96RJ3	-1.85529
TNFRSF13C	TR20082	-0.56181	Plate4	Visit 1	Placebo	INF	OID20480	Q96RJ3	-1.85529
TNFRSF13C	TR20013	0.192133	Plate4	Visit 1	Active	INF	OID20480	Q96RJ3	-1.85529
TNFRSF13C	TR20090	-0.421459	Plate4	Visit 1		INF	OID20480	Q96RJ3	-1.85529
TNFRSF13C	TR20014	-1.52925	Plate4	Visit 1	Active	INF	OID20480	Q96RJ3	-1.85529
TNFRSF13C	TR20094	0.157406	Plate4	Visit 1	Active	INF	OID20480	Q96RJ3	-1.85529
TNFRSF13C	TR20048	1.00621	Plate4	Visit 1	Placebo	INF	OID20480	Q96RJ3	-1.85529
TNFRSF13C	TR20103	-0.21641	Plate4	Visit 1	Placebo	INF	OID20480	Q96RJ3	-1.85529
TNFRSF13C	TR20118	-0.331827	Plate4	Visit 1	Active	INF	OID20480	Q96RJ3	-1.85529
TNFRSF13C	TR20117	-0.862606	Plate4	Visit 1	Placebo	INF	OID20480	Q96RJ3	-1.85529
TNFRSF13C	TR20014	-2.91769	Plate1	Visit 3	Active	INF	OID20480	Q96RJ3	-1.45204
TNFRSF13C	TR20094	-0.769832	Plate1	Visit 3	Active	INF	OID20480	Q96RJ3	-1.45204
TNFRSF13C	TR20060	-0.804691	Plate1	Visit 3	Active	INF	OID20480	Q96RJ3	-1.45204
TNFRSF13C	TR20022	-0.454114	Plate1	Visit 3	Placebo	INF	OID20480	Q96RJ3	-1.45204
TNFRSF13C	TR20079	-1.2801	Plate1	Visit 3	Active	INF	OID20480	Q96RJ3	-1.45204
TNFRSF13C	TR20041	-0.31277	Plate1	Visit 3	Active	INF	OID20480	Q96RJ3	-1.45204
TNFRSF13C	TR20075	0.0410337	Plate1	Visit 3	Active	INF	OID20480	Q96RJ3	-1.45204
TNFRSF13C	TR20069	-0.478093	Plate1	Visit 3	Active	INF	OID20480	Q96RJ3	-1.45204
TNFRSF13C	TR20013	-0.0284123	Plate1	Visit 3	Active	INF	OID20480	Q96RJ3	-1.45204
TNFRSF13C	TR20095	-0.186302	Plate1	Visit 3	Active	INF	OID20480	Q96RJ3	-1.45204
TNFRSF13C	TR20084	-1.09121	Plate2	Visit 3	Active	INF	OID20480	Q96RJ3	-1.72558
TNFRSF13C	TR20032	0.526441	Plate2	Visit 3	Active	INF	OID20480	Q96RJ3	-1.72558
TNFRSF13C	TR20005	-0.76923	Plate2	Visit 3	Active	INF	OID20480	Q96RJ3	-1.72558
TNFRSF13C	TR20080	-1.13983	Plate2	Visit 3	Placebo	INF	OID20480	Q96RJ3	-1.72558
TNFRSF13C	TR20007	-0.681194	Plate2	Visit 3	Active	INF	OID20480	Q96RJ3	-1.72558
TNFRSF13C	TR20081	-0.622804	Plate2	Visit 3	Active	INF	OID20480	Q96RJ3	-1.72558
TNFRSF13C	TR20064	0.258941	Plate2	Visit 3	Active	INF	OID20480	Q96RJ3	-1.72558
TNFRSF13C	TR20021	-1.03734	Plate2	Visit 3	Active	INF	OID20480	Q96RJ3	-1.72558
TNFRSF13C	TR20015	-0.188622	Plate2	Visit 3	Active	INF	OID20480	Q96RJ3	-1.72558
TNFRSF13C	TR20016	-0.134065	Plate2	Visit 3	Placebo	INF	OID20480	Q96RJ3	-1.72558
TNFRSF13C	TR20093	-1.25158	Plate2	Visit 3	Active	INF	OID20480	Q96RJ3	-1.72558
TNFRSF13C	TR20020	-0.382576	Plate2	Visit 3	Active	INF	OID20480	Q96RJ3	-1.72558
TNFRSF13C	TR20044	-0.0389256	Plate2	Visit 3	Active	INF	OID20480	Q96RJ3	-1.72558
TNFRSF13C	TR20068	-0.770991	Plate2	Visit 3	Active	INF	OID20480	Q96RJ3	-1.72558
TNFRSF13C	TR20042	-0.333885	Plate4	Visit 3	Placebo	INF	OID20480	Q96RJ3	-1.85529
TNFRSF13C	TR20028	-0.250657	Plate4	Visit 3	Active	INF	OID20480	Q96RJ3	-1.85529
TNFRSF13C	TR20091	0.178037	Plate4	Visit 3	Active	INF	OID20480	Q96RJ3	-1.85529
TNFRSF13C	TR20023	0.243863	Plate4	Visit 3	Placebo	INF	OID20480	Q96RJ3	-1.85529
TNFRSF13C	TR20066	0.605111	Plate4	Visit 3	Placebo	INF	OID20480	Q96RJ3	-1.85529
TNFRSF14	TR20042	0.298666	Plate1	Visit 1	Placebo	INF	OID20783	Q92956	-8.23242
TNFRSF14	TR20081	0.306065	Plate1	Visit 1	Active	INF	OID20783	Q92956	-8.23242
TNFRSF14	TR20075	-2.65166	Plate1	Visit 1	Active	INF	OID20783	Q92956	-8.23242
TNFRSF14	TR20114	0.273105	Plate1	Visit 1	Active	INF	OID20783	Q92956	-8.23242
TNFRSF14	TR20109	-0.0844779	Plate1	Visit 1	Placebo	INF	OID20783	Q92956	-8.23242
TNFRSF14	TR20044	0.0755756	Plate1	Visit 1	Active	INF	OID20783	Q92956	-8.23242
TNFRSF14	TR20106	0.438947	Plate1	Visit 1	Active	INF	OID20783	Q92956	-8.23242
TNFRSF14	TR20079	1.11079	Plate1	Visit 1	Active	INF	OID20783	Q92956	-8.23242
TNFRSF14	TR20025	0.503754	Plate1	Visit 1		INF	OID20783	Q92956	-8.23242
TNFRSF14	TR20017	0.239273	Plate1	Visit 1		INF	OID20783	Q92956	-8.23242
TNFRSF14	TR20015	-0.306074	Plate1	Visit 1	Active	INF	OID20783	Q92956	-8.23242
TNFRSF14	TR20007	0.189962	Plate1	Visit 1	Active	INF	OID20783	Q92956	-8.23242
TNFRSF14	TR20041	0.750154	Plate1	Visit 1	Active	INF	OID20783	Q92956	-8.23242
TNFRSF14	TR20093	-2.0143	Plate1	Visit 1	Active	INF	OID20783	Q92956	-8.23242
TNFRSF14	TR20104	-0.71754	Plate1	Visit 1	Active	INF	OID20783	Q92956	-8.23242
TNFRSF14	TR20119	-0.361077	Plate1	Visit 1	Active	INF	OID20783	Q92956	-8.23242
TNFRSF14	TR20069	0.683003	Plate1	Visit 1	Active	INF	OID20783	Q92956	-8.23242
TNFRSF14	TR20045	1.57298	Plate1	Visit 1	Active	INF	OID20783	Q92956	-8.23242
TNFRSF14	TR20066	-1.35848	Plate1	Visit 1	Placebo	INF	OID20783	Q92956	-8.23242
TNFRSF14	TR20087	0.337844	Plate1	Visit 1		INF	OID20783	Q92956	-8.23242
TNFRSF14	TR20064	0.759674	Plate1	Visit 1	Active	INF	OID20783	Q92956	-8.23242
TNFRSF14	TR20020	-0.0927848	Plate1	Visit 1	Active	INF	OID20783	Q92956	-8.23242
TNFRSF14	TR20016	0.0914896	Plate1	Visit 1	Placebo	INF	OID20783	Q92956	-8.23242
TNFRSF14	TR20076	1.10107	Plate2	Visit 1	Placebo	INF	OID20783	Q92956	-7.81188
TNFRSF14	TR20102	0.712544	Plate2	Visit 1	Active	INF	OID20783	Q92956	-7.81188
TNFRSF14	TR20080	-0.474207	Plate2	Visit 1	Placebo	INF	OID20783	Q92956	-7.81188
TNFRSF14	TR20083	-0.0987827	Plate2	Visit 1		INF	OID20783	Q92956	-7.81188
TNFRSF14	TR20001	0.446642	Plate2	Visit 1		INF	OID20783	Q92956	-7.81188
TNFRSF14	TR20032	0.212703	Plate2	Visit 1	Active	INF	OID20783	Q92956	-7.81188
TNFRSF14	TR20037	0.823418	Plate2	Visit 1	Active	INF	OID20783	Q92956	-7.81188
TNFRSF14	TR20068	0.237314	Plate2	Visit 1	Active	INF	OID20783	Q92956	-7.81188
TNFRSF14	TR20034	1.62696	Plate2	Visit 1		INF	OID20783	Q92956	-7.81188
TNFRSF14	TR20095	0.170535	Plate2	Visit 1	Active	INF	OID20783	Q92956	-7.81188
TNFRSF14	TR20098	0.426569	Plate2	Visit 1	Placebo	INF	OID20783	Q92956	-7.81188
TNFRSF14	TR20028	0.494813	Plate2	Visit 1	Active	INF	OID20783	Q92956	-7.81188
TNFRSF14	TR20005	-0.236274	Plate2	Visit 1	Active	INF	OID20783	Q92956	-7.81188
TNFRSF14	TR20101	-0.549501	Plate2	Visit 1	Active	INF	OID20783	Q92956	-7.81188
TNFRSF14	TR20086	0.0960857	Plate2	Visit 1		INF	OID20783	Q92956	-7.81188
TNFRSF14	TR20021	0.53926	Plate2	Visit 1	Active	INF	OID20783	Q92956	-7.81188
TNFRSF14	TR20096	0.574361	Plate2	Visit 1	Placebo	INF	OID20783	Q92956	-7.81188
TNFRSF14	TR20084	0.475588	Plate2	Visit 1	Active	INF	OID20783	Q92956	-7.81188
TNFRSF14	TR20022	-0.0295063	Plate2	Visit 1	Placebo	INF	OID20783	Q92956	-7.81188
TNFRSF14	TR20091	0.0960599	Plate2	Visit 1	Active	INF	OID20783	Q92956	-7.81188
TNFRSF14	TR20092	-0.108511	Plate2	Visit 1		INF	OID20783	Q92956	-7.81188
TNFRSF14	TR20023	0.487575	Plate2	Visit 1	Placebo	INF	OID20783	Q92956	-7.81188
TNFRSF14	TR20105	0.360865	Plate4	Visit 1	Active	INF	OID20783	Q92956	-8.91183
TNFRSF14	TR20060	0.523209	Plate4	Visit 1	Active	INF	OID20783	Q92956	-8.91183
TNFRSF14	TR20077	0.623703	Plate4	Visit 1	Active	INF	OID20783	Q92956	-8.91183
TNFRSF14	TR20107	0.15369	Plate4	Visit 1	Active	INF	OID20783	Q92956	-8.91183
TNFRSF14	TR20019	0.0193053	Plate4	Visit 1		INF	OID20783	Q92956	-8.91183
TNFRSF14	TR20029	0.26825	Plate4	Visit 1		INF	OID20783	Q92956	-8.91183
TNFRSF14	TR20082	0.464372	Plate4	Visit 1	Placebo	INF	OID20783	Q92956	-8.91183
TNFRSF14	TR20013	0.856982	Plate4	Visit 1	Active	INF	OID20783	Q92956	-8.91183
TNFRSF14	TR20090	0.0603	Plate4	Visit 1		INF	OID20783	Q92956	-8.91183
TNFRSF14	TR20014	-0.0593116	Plate4	Visit 1	Active	INF	OID20783	Q92956	-8.91183
TNFRSF14	TR20094	-1.33123	Plate4	Visit 1	Active	INF	OID20783	Q92956	-8.91183
TNFRSF14	TR20048	1.35875	Plate4	Visit 1	Placebo	INF	OID20783	Q92956	-8.91183
TNFRSF14	TR20103	-0.324694	Plate4	Visit 1	Placebo	INF	OID20783	Q92956	-8.91183
TNFRSF14	TR20118	-0.30715	Plate4	Visit 1	Active	INF	OID20783	Q92956	-8.91183
TNFRSF14	TR20117	0.327472	Plate4	Visit 1	Placebo	INF	OID20783	Q92956	-8.91183
TNFRSF14	TR20014	-3.07838	Plate1	Visit 3	Active	INF	OID20783	Q92956	-8.23242
TNFRSF14	TR20094	-0.191479	Plate1	Visit 3	Active	INF	OID20783	Q92956	-8.23242
TNFRSF14	TR20060	0.726795	Plate1	Visit 3	Active	INF	OID20783	Q92956	-8.23242
TNFRSF14	TR20022	0.308286	Plate1	Visit 3	Placebo	INF	OID20783	Q92956	-8.23242
TNFRSF14	TR20079	-0.044129	Plate1	Visit 3	Active	INF	OID20783	Q92956	-8.23242
TNFRSF14	TR20041	0.718664	Plate1	Visit 3	Active	INF	OID20783	Q92956	-8.23242
TNFRSF14	TR20075	0.354113	Plate1	Visit 3	Active	INF	OID20783	Q92956	-8.23242
TNFRSF14	TR20069	0.232712	Plate1	Visit 3	Active	INF	OID20783	Q92956	-8.23242
TNFRSF14	TR20013	0.647979	Plate1	Visit 3	Active	INF	OID20783	Q92956	-8.23242
TNFRSF14	TR20095	0.332828	Plate1	Visit 3	Active	INF	OID20783	Q92956	-8.23242
TNFRSF14	TR20084	0.450578	Plate2	Visit 3	Active	INF	OID20783	Q92956	-7.81188
TNFRSF14	TR20032	0.850314	Plate2	Visit 3	Active	INF	OID20783	Q92956	-7.81188
TNFRSF14	TR20005	-0.513079	Plate2	Visit 3	Active	INF	OID20783	Q92956	-7.81188
TNFRSF14	TR20080	-0.0871135	Plate2	Visit 3	Placebo	INF	OID20783	Q92956	-7.81188
TNFRSF14	TR20007	0.526681	Plate2	Visit 3	Active	INF	OID20783	Q92956	-7.81188
TNFRSF14	TR20081	-0.349135	Plate2	Visit 3	Active	INF	OID20783	Q92956	-7.81188
TNFRSF14	TR20064	0.751205	Plate2	Visit 3	Active	INF	OID20783	Q92956	-7.81188
TNFRSF14	TR20021	0.763935	Plate2	Visit 3	Active	INF	OID20783	Q92956	-7.81188
TNFRSF14	TR20015	-0.132776	Plate2	Visit 3	Active	INF	OID20783	Q92956	-7.81188
TNFRSF14	TR20016	0.691636	Plate2	Visit 3	Placebo	INF	OID20783	Q92956	-7.81188
TNFRSF14	TR20093	-2.61812	Plate2	Visit 3	Active	INF	OID20783	Q92956	-7.81188
TNFRSF14	TR20020	0.139187	Plate2	Visit 3	Active	INF	OID20783	Q92956	-7.81188
TNFRSF14	TR20044	0.640156	Plate2	Visit 3	Active	INF	OID20783	Q92956	-7.81188
TNFRSF14	TR20068	0.49439	Plate2	Visit 3	Active	INF	OID20783	Q92956	-7.81188
TNFRSF14	TR20042	-0.133594	Plate4	Visit 3	Placebo	INF	OID20783	Q92956	-8.91183
TNFRSF14	TR20028	-0.132553	Plate4	Visit 3	Active	INF	OID20783	Q92956	-8.91183
TNFRSF14	TR20091	0.630465	Plate4	Visit 3	Active	INF	OID20783	Q92956	-8.91183
TNFRSF14	TR20023	-1.21934	Plate4	Visit 3	Placebo	INF	OID20783	Q92956	-8.91183
TNFRSF14	TR20066	1.14518	Plate4	Visit 3	Placebo	INF	OID20783	Q92956	-8.91183
TNFRSF4	TR20042	0.701393	Plate1	Visit 1	Placebo	INF	OID20653	P43489	-6.59503
TNFRSF4	TR20081	-0.0842685	Plate1	Visit 1	Active	INF	OID20653	P43489	-6.59503
TNFRSF4	TR20075	0.537794	Plate1	Visit 1	Active	INF	OID20653	P43489	-6.59503
TNFRSF4	TR20114	0.960093	Plate1	Visit 1	Active	INF	OID20653	P43489	-6.59503
TNFRSF4	TR20109	0.00898149	Plate1	Visit 1	Placebo	INF	OID20653	P43489	-6.59503
TNFRSF4	TR20044	-0.206452	Plate1	Visit 1	Active	INF	OID20653	P43489	-6.59503
TNFRSF4	TR20106	0.552739	Plate1	Visit 1	Active	INF	OID20653	P43489	-6.59503
TNFRSF4	TR20079	0.601064	Plate1	Visit 1	Active	INF	OID20653	P43489	-6.59503
TNFRSF4	TR20025	0.604109	Plate1	Visit 1		INF	OID20653	P43489	-6.59503
TNFRSF4	TR20017	0.567494	Plate1	Visit 1		INF	OID20653	P43489	-6.59503
TNFRSF4	TR20015	-0.288979	Plate1	Visit 1	Active	INF	OID20653	P43489	-6.59503
TNFRSF4	TR20007	0.436613	Plate1	Visit 1	Active	INF	OID20653	P43489	-6.59503
TNFRSF4	TR20041	-0.0438332	Plate1	Visit 1	Active	INF	OID20653	P43489	-6.59503
TNFRSF4	TR20093	-0.152816	Plate1	Visit 1	Active	INF	OID20653	P43489	-6.59503
TNFRSF4	TR20104	-0.0767158	Plate1	Visit 1	Active	INF	OID20653	P43489	-6.59503
TNFRSF4	TR20119	-0.21824	Plate1	Visit 1	Active	INF	OID20653	P43489	-6.59503
TNFRSF4	TR20069	0.203126	Plate1	Visit 1	Active	INF	OID20653	P43489	-6.59503
TNFRSF4	TR20045	1.89376	Plate1	Visit 1	Active	INF	OID20653	P43489	-6.59503
TNFRSF4	TR20066	1.51841	Plate1	Visit 1	Placebo	INF	OID20653	P43489	-6.59503
TNFRSF4	TR20087	-0.0170819	Plate1	Visit 1		INF	OID20653	P43489	-6.59503
TNFRSF4	TR20064	0.725938	Plate1	Visit 1	Active	INF	OID20653	P43489	-6.59503
TNFRSF4	TR20020	0.0908948	Plate1	Visit 1	Active	INF	OID20653	P43489	-6.59503
TNFRSF4	TR20016	-0.392002	Plate1	Visit 1	Placebo	INF	OID20653	P43489	-6.59503
TNFRSF4	TR20076	0.764409	Plate2	Visit 1	Placebo	INF	OID20653	P43489	-6.55527
TNFRSF4	TR20102	0.296916	Plate2	Visit 1	Active	INF	OID20653	P43489	-6.55527
TNFRSF4	TR20080	-0.768932	Plate2	Visit 1	Placebo	INF	OID20653	P43489	-6.55527
TNFRSF4	TR20083	-0.477134	Plate2	Visit 1		INF	OID20653	P43489	-6.55527
TNFRSF4	TR20001	0.0774708	Plate2	Visit 1		INF	OID20653	P43489	-6.55527
TNFRSF4	TR20032	0.648933	Plate2	Visit 1	Active	INF	OID20653	P43489	-6.55527
TNFRSF4	TR20037	0.360652	Plate2	Visit 1	Active	INF	OID20653	P43489	-6.55527
TNFRSF4	TR20068	-0.0787609	Plate2	Visit 1	Active	INF	OID20653	P43489	-6.55527
TNFRSF4	TR20034	1.53825	Plate2	Visit 1		INF	OID20653	P43489	-6.55527
TNFRSF4	TR20095	-0.0691882	Plate2	Visit 1	Active	INF	OID20653	P43489	-6.55527
TNFRSF4	TR20098	0.0195709	Plate2	Visit 1	Placebo	INF	OID20653	P43489	-6.55527
TNFRSF4	TR20028	0.132374	Plate2	Visit 1	Active	INF	OID20653	P43489	-6.55527
TNFRSF4	TR20005	-0.439564	Plate2	Visit 1	Active	INF	OID20653	P43489	-6.55527
TNFRSF4	TR20101	-1.01237	Plate2	Visit 1	Active	INF	OID20653	P43489	-6.55527
TNFRSF4	TR20086	-0.0779669	Plate2	Visit 1		INF	OID20653	P43489	-6.55527
TNFRSF4	TR20021	-0.390744	Plate2	Visit 1	Active	INF	OID20653	P43489	-6.55527
TNFRSF4	TR20096	0.705644	Plate2	Visit 1	Placebo	INF	OID20653	P43489	-6.55527
TNFRSF4	TR20084	-0.262966	Plate2	Visit 1	Active	INF	OID20653	P43489	-6.55527
TNFRSF4	TR20022	-0.767386	Plate2	Visit 1	Placebo	INF	OID20653	P43489	-6.55527
TNFRSF4	TR20091	-0.778064	Plate2	Visit 1	Active	INF	OID20653	P43489	-6.55527
TNFRSF4	TR20092	-0.42003	Plate2	Visit 1		INF	OID20653	P43489	-6.55527
TNFRSF4	TR20023	-0.157697	Plate2	Visit 1	Placebo	INF	OID20653	P43489	-6.55527
TNFRSF4	TR20105	-0.00677843	Plate4	Visit 1	Active	INF	OID20653	P43489	-6.21516
TNFRSF4	TR20060	0.613777	Plate4	Visit 1	Active	INF	OID20653	P43489	-6.21516
TNFRSF4	TR20077	0.75269	Plate4	Visit 1	Active	INF	OID20653	P43489	-6.21516
TNFRSF4	TR20107	-0.263542	Plate4	Visit 1	Active	INF	OID20653	P43489	-6.21516
TNFRSF4	TR20019	0.112964	Plate4	Visit 1		INF	OID20653	P43489	-6.21516
TNFRSF4	TR20029	0.0716431	Plate4	Visit 1		INF	OID20653	P43489	-6.21516
TNFRSF4	TR20082	0.612728	Plate4	Visit 1	Placebo	INF	OID20653	P43489	-6.21516
TNFRSF4	TR20013	0.895503	Plate4	Visit 1	Active	INF	OID20653	P43489	-6.21516
TNFRSF4	TR20090	-0.336118	Plate4	Visit 1		INF	OID20653	P43489	-6.21516
TNFRSF4	TR20014	-0.704334	Plate4	Visit 1	Active	INF	OID20653	P43489	-6.21516
TNFRSF4	TR20094	0.70287	Plate4	Visit 1	Active	INF	OID20653	P43489	-6.21516
TNFRSF4	TR20048	0.960785	Plate4	Visit 1	Placebo	INF	OID20653	P43489	-6.21516
TNFRSF4	TR20103	0.196032	Plate4	Visit 1	Placebo	INF	OID20653	P43489	-6.21516
TNFRSF4	TR20118	-0.145916	Plate4	Visit 1	Active	INF	OID20653	P43489	-6.21516
TNFRSF4	TR20117	0.180143	Plate4	Visit 1	Placebo	INF	OID20653	P43489	-6.21516
TNFRSF4	TR20014	-0.644991	Plate1	Visit 3	Active	INF	OID20653	P43489	-6.59503
TNFRSF4	TR20094	-0.291778	Plate1	Visit 3	Active	INF	OID20653	P43489	-6.59503
TNFRSF4	TR20060	0.463655	Plate1	Visit 3	Active	INF	OID20653	P43489	-6.59503
TNFRSF4	TR20022	0.318239	Plate1	Visit 3	Placebo	INF	OID20653	P43489	-6.59503
TNFRSF4	TR20079	-0.409766	Plate1	Visit 3	Active	INF	OID20653	P43489	-6.59503
TNFRSF4	TR20041	-0.00162199	Plate1	Visit 3	Active	INF	OID20653	P43489	-6.59503
TNFRSF4	TR20075	0.499623	Plate1	Visit 3	Active	INF	OID20653	P43489	-6.59503
TNFRSF4	TR20069	-0.0537243	Plate1	Visit 3	Active	INF	OID20653	P43489	-6.59503
TNFRSF4	TR20013	0.71425	Plate1	Visit 3	Active	INF	OID20653	P43489	-6.59503
TNFRSF4	TR20095	0.402286	Plate1	Visit 3	Active	INF	OID20653	P43489	-6.59503
TNFRSF4	TR20084	-0.377429	Plate2	Visit 3	Active	INF	OID20653	P43489	-6.55527
TNFRSF4	TR20032	1.42098	Plate2	Visit 3	Active	INF	OID20653	P43489	-6.55527
TNFRSF4	TR20005	-1.5785	Plate2	Visit 3	Active	INF	OID20653	P43489	-6.55527
TNFRSF4	TR20080	-0.589658	Plate2	Visit 3	Placebo	INF	OID20653	P43489	-6.55527
TNFRSF4	TR20007	0.671387	Plate2	Visit 3	Active	INF	OID20653	P43489	-6.55527
TNFRSF4	TR20081	-0.959543	Plate2	Visit 3	Active	INF	OID20653	P43489	-6.55527
TNFRSF4	TR20064	0.359632	Plate2	Visit 3	Active	INF	OID20653	P43489	-6.55527
TNFRSF4	TR20021	0.429425	Plate2	Visit 3	Active	INF	OID20653	P43489	-6.55527
TNFRSF4	TR20015	-0.517935	Plate2	Visit 3	Active	INF	OID20653	P43489	-6.55527
TNFRSF4	TR20016	0.0315151	Plate2	Visit 3	Placebo	INF	OID20653	P43489	-6.55527
TNFRSF4	TR20093	-0.610281	Plate2	Visit 3	Active	INF	OID20653	P43489	-6.55527
TNFRSF4	TR20020	0.171547	Plate2	Visit 3	Active	INF	OID20653	P43489	-6.55527
TNFRSF4	TR20044	-0.529185	Plate2	Visit 3	Active	INF	OID20653	P43489	-6.55527
TNFRSF4	TR20068	-0.125245	Plate2	Visit 3	Active	INF	OID20653	P43489	-6.55527
TNFRSF4	TR20042	0.679834	Plate4	Visit 3	Placebo	INF	OID20653	P43489	-6.21516
TNFRSF4	TR20028	0.700362	Plate4	Visit 3	Active	INF	OID20653	P43489	-6.21516
TNFRSF4	TR20091	-0.436218	Plate4	Visit 3	Active	INF	OID20653	P43489	-6.21516
TNFRSF4	TR20023	0.345371	Plate4	Visit 3	Placebo	INF	OID20653	P43489	-6.21516
TNFRSF4	TR20066	1.04557	Plate4	Visit 3	Placebo	INF	OID20653	P43489	-6.21516
TNFSF10	TR20042	-0.185294	Plate1	Visit 1	Placebo	INF	OID20611	P50591	-8.80389
TNFSF10	TR20081	0.126897	Plate1	Visit 1	Active	INF	OID20611	P50591	-8.80389
TNFSF10	TR20075	0.107843	Plate1	Visit 1	Active	INF	OID20611	P50591	-8.80389
TNFSF10	TR20114	-0.150917	Plate1	Visit 1	Active	INF	OID20611	P50591	-8.80389
TNFSF10	TR20109	0.0527728	Plate1	Visit 1	Placebo	INF	OID20611	P50591	-8.80389
TNFSF10	TR20044	0.17916	Plate1	Visit 1	Active	INF	OID20611	P50591	-8.80389
TNFSF10	TR20106	0.179472	Plate1	Visit 1	Active	INF	OID20611	P50591	-8.80389
TNFSF10	TR20079	0.66377	Plate1	Visit 1	Active	INF	OID20611	P50591	-8.80389
TNFSF10	TR20025	-0.151913	Plate1	Visit 1		INF	OID20611	P50591	-8.80389
TNFSF10	TR20017	0.470733	Plate1	Visit 1		INF	OID20611	P50591	-8.80389
TNFSF10	TR20015	-0.0776578	Plate1	Visit 1	Active	INF	OID20611	P50591	-8.80389
TNFSF10	TR20007	-0.100763	Plate1	Visit 1	Active	INF	OID20611	P50591	-8.80389
TNFSF10	TR20041	0.169008	Plate1	Visit 1	Active	INF	OID20611	P50591	-8.80389
TNFSF10	TR20093	-0.215584	Plate1	Visit 1	Active	INF	OID20611	P50591	-8.80389
TNFSF10	TR20104	-0.53618	Plate1	Visit 1	Active	INF	OID20611	P50591	-8.80389
TNFSF10	TR20119	0.157005	Plate1	Visit 1	Active	INF	OID20611	P50591	-8.80389
TNFSF10	TR20069	0.172795	Plate1	Visit 1	Active	INF	OID20611	P50591	-8.80389
TNFSF10	TR20045	0.724959	Plate1	Visit 1	Active	INF	OID20611	P50591	-8.80389
TNFSF10	TR20066	0.916751	Plate1	Visit 1	Placebo	INF	OID20611	P50591	-8.80389
TNFSF10	TR20087	-0.0268586	Plate1	Visit 1		INF	OID20611	P50591	-8.80389
TNFSF10	TR20064	-0.314143	Plate1	Visit 1	Active	INF	OID20611	P50591	-8.80389
TNFSF10	TR20020	-0.0869929	Plate1	Visit 1	Active	INF	OID20611	P50591	-8.80389
TNFSF10	TR20016	-0.232266	Plate1	Visit 1	Placebo	INF	OID20611	P50591	-8.80389
TNFSF10	TR20076	0.0200845	Plate2	Visit 1	Placebo	INF	OID20611	P50591	-8.25014
TNFSF10	TR20102	0.12824	Plate2	Visit 1	Active	INF	OID20611	P50591	-8.25014
TNFSF10	TR20080	-0.0994742	Plate2	Visit 1	Placebo	INF	OID20611	P50591	-8.25014
TNFSF10	TR20083	-0.387906	Plate2	Visit 1		INF	OID20611	P50591	-8.25014
TNFSF10	TR20001	0.271606	Plate2	Visit 1		INF	OID20611	P50591	-8.25014
TNFSF10	TR20032	-0.00966416	Plate2	Visit 1	Active	INF	OID20611	P50591	-8.25014
TNFSF10	TR20037	0.291903	Plate2	Visit 1	Active	INF	OID20611	P50591	-8.25014
TNFSF10	TR20068	0.0654316	Plate2	Visit 1	Active	INF	OID20611	P50591	-8.25014
TNFSF10	TR20034	0.95448	Plate2	Visit 1		INF	OID20611	P50591	-8.25014
TNFSF10	TR20095	-0.153803	Plate2	Visit 1	Active	INF	OID20611	P50591	-8.25014
TNFSF10	TR20098	-0.0538798	Plate2	Visit 1	Placebo	INF	OID20611	P50591	-8.25014
TNFSF10	TR20028	0.152924	Plate2	Visit 1	Active	INF	OID20611	P50591	-8.25014
TNFSF10	TR20005	-0.389246	Plate2	Visit 1	Active	INF	OID20611	P50591	-8.25014
TNFSF10	TR20101	-0.332074	Plate2	Visit 1	Active	INF	OID20611	P50591	-8.25014
TNFSF10	TR20086	0.329029	Plate2	Visit 1		INF	OID20611	P50591	-8.25014
TNFSF10	TR20021	-0.0445767	Plate2	Visit 1	Active	INF	OID20611	P50591	-8.25014
TNFSF10	TR20096	0.171969	Plate2	Visit 1	Placebo	INF	OID20611	P50591	-8.25014
TNFSF10	TR20084	0.35507	Plate2	Visit 1	Active	INF	OID20611	P50591	-8.25014
TNFSF10	TR20022	0.0413356	Plate2	Visit 1	Placebo	INF	OID20611	P50591	-8.25014
TNFSF10	TR20091	-0.30245	Plate2	Visit 1	Active	INF	OID20611	P50591	-8.25014
TNFSF10	TR20092	-0.12894	Plate2	Visit 1		INF	OID20611	P50591	-8.25014
TNFSF10	TR20023	0.335241	Plate2	Visit 1	Placebo	INF	OID20611	P50591	-8.25014
TNFSF10	TR20105	0.498733	Plate4	Visit 1	Active	INF	OID20611	P50591	-8.92953
TNFSF10	TR20060	0.178081	Plate4	Visit 1	Active	INF	OID20611	P50591	-8.92953
TNFSF10	TR20077	0.488378	Plate4	Visit 1	Active	INF	OID20611	P50591	-8.92953
TNFSF10	TR20107	-0.263503	Plate4	Visit 1	Active	INF	OID20611	P50591	-8.92953
TNFSF10	TR20019	0.0832083	Plate4	Visit 1		INF	OID20611	P50591	-8.92953
TNFSF10	TR20029	0.186249	Plate4	Visit 1		INF	OID20611	P50591	-8.92953
TNFSF10	TR20082	0.307048	Plate4	Visit 1	Placebo	INF	OID20611	P50591	-8.92953
TNFSF10	TR20013	0.53568	Plate4	Visit 1	Active	INF	OID20611	P50591	-8.92953
TNFSF10	TR20090	0.146897	Plate4	Visit 1		INF	OID20611	P50591	-8.92953
TNFSF10	TR20014	-0.148436	Plate4	Visit 1	Active	INF	OID20611	P50591	-8.92953
TNFSF10	TR20094	0.39408	Plate4	Visit 1	Active	INF	OID20611	P50591	-8.92953
TNFSF10	TR20048	0.71911	Plate4	Visit 1	Placebo	INF	OID20611	P50591	-8.92953
TNFSF10	TR20103	0.373366	Plate4	Visit 1	Placebo	INF	OID20611	P50591	-8.92953
TNFSF10	TR20118	-0.373669	Plate4	Visit 1	Active	INF	OID20611	P50591	-8.92953
TNFSF10	TR20117	-0.25696	Plate4	Visit 1	Placebo	INF	OID20611	P50591	-8.92953
TNFSF10	TR20014	-0.142431	Plate1	Visit 3	Active	INF	OID20611	P50591	-8.80389
TNFSF10	TR20094	0.233008	Plate1	Visit 3	Active	INF	OID20611	P50591	-8.80389
TNFSF10	TR20060	0.102921	Plate1	Visit 3	Active	INF	OID20611	P50591	-8.80389
TNFSF10	TR20022	0.673955	Plate1	Visit 3	Placebo	INF	OID20611	P50591	-8.80389
TNFSF10	TR20079	0.198528	Plate1	Visit 3	Active	INF	OID20611	P50591	-8.80389
TNFSF10	TR20041	0.35292	Plate1	Visit 3	Active	INF	OID20611	P50591	-8.80389
TNFSF10	TR20075	0.0703778	Plate1	Visit 3	Active	INF	OID20611	P50591	-8.80389
TNFSF10	TR20069	0.0827585	Plate1	Visit 3	Active	INF	OID20611	P50591	-8.80389
TNFSF10	TR20013	0.321978	Plate1	Visit 3	Active	INF	OID20611	P50591	-8.80389
TNFSF10	TR20095	-0.0416773	Plate1	Visit 3	Active	INF	OID20611	P50591	-8.80389
TNFSF10	TR20084	0.0177154	Plate2	Visit 3	Active	INF	OID20611	P50591	-8.25014
TNFSF10	TR20032	0.102276	Plate2	Visit 3	Active	INF	OID20611	P50591	-8.25014
TNFSF10	TR20005	-0.350863	Plate2	Visit 3	Active	INF	OID20611	P50591	-8.25014
TNFSF10	TR20080	0.0835081	Plate2	Visit 3	Placebo	INF	OID20611	P50591	-8.25014
TNFSF10	TR20007	0.00651644	Plate2	Visit 3	Active	INF	OID20611	P50591	-8.25014
TNFSF10	TR20081	-0.275578	Plate2	Visit 3	Active	INF	OID20611	P50591	-8.25014
TNFSF10	TR20064	-0.323193	Plate2	Visit 3	Active	INF	OID20611	P50591	-8.25014
TNFSF10	TR20021	0.730723	Plate2	Visit 3	Active	INF	OID20611	P50591	-8.25014
TNFSF10	TR20015	-0.0673945	Plate2	Visit 3	Active	INF	OID20611	P50591	-8.25014
TNFSF10	TR20016	-0.162183	Plate2	Visit 3	Placebo	INF	OID20611	P50591	-8.25014
TNFSF10	TR20093	-0.311695	Plate2	Visit 3	Active	INF	OID20611	P50591	-8.25014
TNFSF10	TR20020	0.25503	Plate2	Visit 3	Active	INF	OID20611	P50591	-8.25014
TNFSF10	TR20044	-0.372556	Plate2	Visit 3	Active	INF	OID20611	P50591	-8.25014
TNFSF10	TR20068	-0.132622	Plate2	Visit 3	Active	INF	OID20611	P50591	-8.25014
TNFSF10	TR20042	-0.38242	Plate4	Visit 3	Placebo	INF	OID20611	P50591	-8.92953
TNFSF10	TR20028	0.402236	Plate4	Visit 3	Active	INF	OID20611	P50591	-8.92953
TNFSF10	TR20091	0.151086	Plate4	Visit 3	Active	INF	OID20611	P50591	-8.92953
TNFSF10	TR20023	0.160827	Plate4	Visit 3	Placebo	INF	OID20611	P50591	-8.92953
TNFSF10	TR20066	0.454069	Plate4	Visit 3	Placebo	INF	OID20611	P50591	-8.92953
TNFSF11	TR20042	-0.85288	Plate1	Visit 1	Placebo	INF	OID20592	O14788	-5.01419
TNFSF11	TR20081	1.41931	Plate1	Visit 1	Active	INF	OID20592	O14788	-5.01419
TNFSF11	TR20075	-0.303585	Plate1	Visit 1	Active	INF	OID20592	O14788	-5.01419
TNFSF11	TR20114	-1.68476	Plate1	Visit 1	Active	INF	OID20592	O14788	-5.01419
TNFSF11	TR20109	-0.0396093	Plate1	Visit 1	Placebo	INF	OID20592	O14788	-5.01419
TNFSF11	TR20044	-1.23928	Plate1	Visit 1	Active	INF	OID20592	O14788	-5.01419
TNFSF11	TR20106	0.590585	Plate1	Visit 1	Active	INF	OID20592	O14788	-5.01419
TNFSF11	TR20079	0.404243	Plate1	Visit 1	Active	INF	OID20592	O14788	-5.01419
TNFSF11	TR20025	-1.37827	Plate1	Visit 1		INF	OID20592	O14788	-5.01419
TNFSF11	TR20017	0.622699	Plate1	Visit 1		INF	OID20592	O14788	-5.01419
TNFSF11	TR20015	-0.462535	Plate1	Visit 1	Active	INF	OID20592	O14788	-5.01419
TNFSF11	TR20007	-0.444686	Plate1	Visit 1	Active	INF	OID20592	O14788	-5.01419
TNFSF11	TR20041	0.0850379	Plate1	Visit 1	Active	INF	OID20592	O14788	-5.01419
TNFSF11	TR20093	-1.57443	Plate1	Visit 1	Active	INF	OID20592	O14788	-5.01419
TNFSF11	TR20104	-1.83423	Plate1	Visit 1	Active	INF	OID20592	O14788	-5.01419
TNFSF11	TR20119	-0.565784	Plate1	Visit 1	Active	INF	OID20592	O14788	-5.01419
TNFSF11	TR20069	-0.487163	Plate1	Visit 1	Active	INF	OID20592	O14788	-5.01419
TNFSF11	TR20045	-0.462353	Plate1	Visit 1	Active	INF	OID20592	O14788	-5.01419
TNFSF11	TR20066	-0.33899	Plate1	Visit 1	Placebo	INF	OID20592	O14788	-5.01419
TNFSF11	TR20087	-0.549265	Plate1	Visit 1		INF	OID20592	O14788	-5.01419
TNFSF11	TR20064	-1.36936	Plate1	Visit 1	Active	INF	OID20592	O14788	-5.01419
TNFSF11	TR20020	-1.25466	Plate1	Visit 1	Active	INF	OID20592	O14788	-5.01419
TNFSF11	TR20016	0.165824	Plate1	Visit 1	Placebo	INF	OID20592	O14788	-5.01419
TNFSF11	TR20076	-1.18043	Plate2	Visit 1	Placebo	INF	OID20592	O14788	-3.91919
TNFSF11	TR20102	-1.59732	Plate2	Visit 1	Active	INF	OID20592	O14788	-3.91919
TNFSF11	TR20080	-1.4068	Plate2	Visit 1	Placebo	INF	OID20592	O14788	-3.91919
TNFSF11	TR20083	-1.04573	Plate2	Visit 1		INF	OID20592	O14788	-3.91919
TNFSF11	TR20001	-0.643159	Plate2	Visit 1		INF	OID20592	O14788	-3.91919
TNFSF11	TR20032	-1.44614	Plate2	Visit 1	Active	INF	OID20592	O14788	-3.91919
TNFSF11	TR20037	-2.07298	Plate2	Visit 1	Active	INF	OID20592	O14788	-3.91919
TNFSF11	TR20068	-0.960954	Plate2	Visit 1	Active	INF	OID20592	O14788	-3.91919
TNFSF11	TR20034	-0.449643	Plate2	Visit 1		INF	OID20592	O14788	-3.91919
TNFSF11	TR20095	-0.883532	Plate2	Visit 1	Active	INF	OID20592	O14788	-3.91919
TNFSF11	TR20098	-0.580524	Plate2	Visit 1	Placebo	INF	OID20592	O14788	-3.91919
TNFSF11	TR20028	-0.678508	Plate2	Visit 1	Active	INF	OID20592	O14788	-3.91919
TNFSF11	TR20005	-0.374245	Plate2	Visit 1	Active	INF	OID20592	O14788	-3.91919
TNFSF11	TR20101	-1.61161	Plate2	Visit 1	Active	INF	OID20592	O14788	-3.91919
TNFSF11	TR20086	-0.162418	Plate2	Visit 1		INF	OID20592	O14788	-3.91919
TNFSF11	TR20021	-1.23575	Plate2	Visit 1	Active	INF	OID20592	O14788	-3.91919
TNFSF11	TR20096	-1.42914	Plate2	Visit 1	Placebo	INF	OID20592	O14788	-3.91919
TNFSF11	TR20084	-1.35773	Plate2	Visit 1	Active	INF	OID20592	O14788	-3.91919
TNFSF11	TR20022	-1.60056	Plate2	Visit 1	Placebo	INF	OID20592	O14788	-3.91919
TNFSF11	TR20091	-2.21204	Plate2	Visit 1	Active	INF	OID20592	O14788	-3.91919
TNFSF11	TR20092	-0.982004	Plate2	Visit 1		INF	OID20592	O14788	-3.91919
TNFSF11	TR20023	-0.184818	Plate2	Visit 1	Placebo	INF	OID20592	O14788	-3.91919
TNFSF11	TR20105	-0.841544	Plate4	Visit 1	Active	INF	OID20592	O14788	-3.61747
TNFSF11	TR20060	0.0456205	Plate4	Visit 1	Active	INF	OID20592	O14788	-3.61747
TNFSF11	TR20077	-0.187016	Plate4	Visit 1	Active	INF	OID20592	O14788	-3.61747
TNFSF11	TR20107	0.124165	Plate4	Visit 1	Active	INF	OID20592	O14788	-3.61747
TNFSF11	TR20019	-1.28953	Plate4	Visit 1		INF	OID20592	O14788	-3.61747
TNFSF11	TR20029	-1.0371	Plate4	Visit 1		INF	OID20592	O14788	-3.61747
TNFSF11	TR20082	-0.800546	Plate4	Visit 1	Placebo	INF	OID20592	O14788	-3.61747
TNFSF11	TR20013	-1.28452	Plate4	Visit 1	Active	INF	OID20592	O14788	-3.61747
TNFSF11	TR20090	-1.1266	Plate4	Visit 1		INF	OID20592	O14788	-3.61747
TNFSF11	TR20014	-0.469615	Plate4	Visit 1	Active	INF	OID20592	O14788	-3.61747
TNFSF11	TR20094	0.502133	Plate4	Visit 1	Active	INF	OID20592	O14788	-3.61747
TNFSF11	TR20048	-0.284052	Plate4	Visit 1	Placebo	INF	OID20592	O14788	-3.61747
TNFSF11	TR20103	0.325352	Plate4	Visit 1	Placebo	INF	OID20592	O14788	-3.61747
TNFSF11	TR20118	-0.75212	Plate4	Visit 1	Active	INF	OID20592	O14788	-3.61747
TNFSF11	TR20117	-1.02254	Plate4	Visit 1	Placebo	INF	OID20592	O14788	-3.61747
TNFSF11	TR20014	-1.2677	Plate1	Visit 3	Active	INF	OID20592	O14788	-5.01419
TNFSF11	TR20094	-0.561669	Plate1	Visit 3	Active	INF	OID20592	O14788	-5.01419
TNFSF11	TR20060	-0.209197	Plate1	Visit 3	Active	INF	OID20592	O14788	-5.01419
TNFSF11	TR20022	-1.14913	Plate1	Visit 3	Placebo	INF	OID20592	O14788	-5.01419
TNFSF11	TR20079	-0.656035	Plate1	Visit 3	Active	INF	OID20592	O14788	-5.01419
TNFSF11	TR20041	0.384406	Plate1	Visit 3	Active	INF	OID20592	O14788	-5.01419
TNFSF11	TR20075	-0.445041	Plate1	Visit 3	Active	INF	OID20592	O14788	-5.01419
TNFSF11	TR20069	-0.659407	Plate1	Visit 3	Active	INF	OID20592	O14788	-5.01419
TNFSF11	TR20013	-1.93916	Plate1	Visit 3	Active	INF	OID20592	O14788	-5.01419
TNFSF11	TR20095	-0.779628	Plate1	Visit 3	Active	INF	OID20592	O14788	-5.01419
TNFSF11	TR20084	-1.84851	Plate2	Visit 3	Active	INF	OID20592	O14788	-3.91919
TNFSF11	TR20032	-0.645628	Plate2	Visit 3	Active	INF	OID20592	O14788	-3.91919
TNFSF11	TR20005	-0.791244	Plate2	Visit 3	Active	INF	OID20592	O14788	-3.91919
TNFSF11	TR20080	-1.3728	Plate2	Visit 3	Placebo	INF	OID20592	O14788	-3.91919
TNFSF11	TR20007	-0.285928	Plate2	Visit 3	Active	INF	OID20592	O14788	-3.91919
TNFSF11	TR20081	1.21139	Plate2	Visit 3	Active	INF	OID20592	O14788	-3.91919
TNFSF11	TR20064	-1.62503	Plate2	Visit 3	Active	INF	OID20592	O14788	-3.91919
TNFSF11	TR20021	-0.0262263	Plate2	Visit 3	Active	INF	OID20592	O14788	-3.91919
TNFSF11	TR20015	-0.937861	Plate2	Visit 3	Active	INF	OID20592	O14788	-3.91919
TNFSF11	TR20016	-0.873535	Plate2	Visit 3	Placebo	INF	OID20592	O14788	-3.91919
TNFSF11	TR20093	-1.7421	Plate2	Visit 3	Active	INF	OID20592	O14788	-3.91919
TNFSF11	TR20020	-0.814249	Plate2	Visit 3	Active	INF	OID20592	O14788	-3.91919
TNFSF11	TR20044	-1.12227	Plate2	Visit 3	Active	INF	OID20592	O14788	-3.91919
TNFSF11	TR20068	-1.16529	Plate2	Visit 3	Active	INF	OID20592	O14788	-3.91919
TNFSF11	TR20042	-0.938748	Plate4	Visit 3	Placebo	INF	OID20592	O14788	-3.61747
TNFSF11	TR20028	-0.31755	Plate4	Visit 3	Active	INF	OID20592	O14788	-3.61747
TNFSF11	TR20091	-2.33694	Plate4	Visit 3	Active	INF	OID20592	O14788	-3.61747
TNFSF11	TR20023	-0.702848	Plate4	Visit 3	Placebo	INF	OID20592	O14788	-3.61747
TNFSF11	TR20066	-1.11722	Plate4	Visit 3	Placebo	INF	OID20592	O14788	-3.61747
TNFSF12	TR20042	-0.385893	Plate1	Visit 1	Placebo	INF	OID20624	O43508	-7.94716
TNFSF12	TR20081	0.142844	Plate1	Visit 1	Active	INF	OID20624	O43508	-7.94716
TNFSF12	TR20075	0.349597	Plate1	Visit 1	Active	INF	OID20624	O43508	-7.94716
TNFSF12	TR20114	0.186735	Plate1	Visit 1	Active	INF	OID20624	O43508	-7.94716
TNFSF12	TR20109	-0.598649	Plate1	Visit 1	Placebo	INF	OID20624	O43508	-7.94716
TNFSF12	TR20044	0.621072	Plate1	Visit 1	Active	INF	OID20624	O43508	-7.94716
TNFSF12	TR20106	0.368601	Plate1	Visit 1	Active	INF	OID20624	O43508	-7.94716
TNFSF12	TR20079	0.874924	Plate1	Visit 1	Active	INF	OID20624	O43508	-7.94716
TNFSF12	TR20025	-0.361041	Plate1	Visit 1		INF	OID20624	O43508	-7.94716
TNFSF12	TR20017	0.244551	Plate1	Visit 1		INF	OID20624	O43508	-7.94716
TNFSF12	TR20015	-0.110127	Plate1	Visit 1	Active	INF	OID20624	O43508	-7.94716
TNFSF12	TR20007	-0.178395	Plate1	Visit 1	Active	INF	OID20624	O43508	-7.94716
TNFSF12	TR20041	0.338244	Plate1	Visit 1	Active	INF	OID20624	O43508	-7.94716
TNFSF12	TR20093	-0.271418	Plate1	Visit 1	Active	INF	OID20624	O43508	-7.94716
TNFSF12	TR20104	-0.874799	Plate1	Visit 1	Active	INF	OID20624	O43508	-7.94716
TNFSF12	TR20119	-0.349596	Plate1	Visit 1	Active	INF	OID20624	O43508	-7.94716
TNFSF12	TR20069	0.122248	Plate1	Visit 1	Active	INF	OID20624	O43508	-7.94716
TNFSF12	TR20045	0.0058338	Plate1	Visit 1	Active	INF	OID20624	O43508	-7.94716
TNFSF12	TR20066	0.125563	Plate1	Visit 1	Placebo	INF	OID20624	O43508	-7.94716
TNFSF12	TR20087	-0.234581	Plate1	Visit 1		INF	OID20624	O43508	-7.94716
TNFSF12	TR20064	0.17595	Plate1	Visit 1	Active	INF	OID20624	O43508	-7.94716
TNFSF12	TR20020	-0.432899	Plate1	Visit 1	Active	INF	OID20624	O43508	-7.94716
TNFSF12	TR20016	-0.512231	Plate1	Visit 1	Placebo	INF	OID20624	O43508	-7.94716
TNFSF12	TR20076	0.583906	Plate2	Visit 1	Placebo	INF	OID20624	O43508	-8.11205
TNFSF12	TR20102	0.222058	Plate2	Visit 1	Active	INF	OID20624	O43508	-8.11205
TNFSF12	TR20080	-0.486185	Plate2	Visit 1	Placebo	INF	OID20624	O43508	-8.11205
TNFSF12	TR20083	-0.222924	Plate2	Visit 1		INF	OID20624	O43508	-8.11205
TNFSF12	TR20001	-0.437724	Plate2	Visit 1		INF	OID20624	O43508	-8.11205
TNFSF12	TR20032	0.118263	Plate2	Visit 1	Active	INF	OID20624	O43508	-8.11205
TNFSF12	TR20037	0.288281	Plate2	Visit 1	Active	INF	OID20624	O43508	-8.11205
TNFSF12	TR20068	0.00163714	Plate2	Visit 1	Active	INF	OID20624	O43508	-8.11205
TNFSF12	TR20034	0.675393	Plate2	Visit 1		INF	OID20624	O43508	-8.11205
TNFSF12	TR20095	-1.0669	Plate2	Visit 1	Active	INF	OID20624	O43508	-8.11205
TNFSF12	TR20098	-0.419102	Plate2	Visit 1	Placebo	INF	OID20624	O43508	-8.11205
TNFSF12	TR20028	-0.405582	Plate2	Visit 1	Active	INF	OID20624	O43508	-8.11205
TNFSF12	TR20005	-0.0452112	Plate2	Visit 1	Active	INF	OID20624	O43508	-8.11205
TNFSF12	TR20101	-0.738433	Plate2	Visit 1	Active	INF	OID20624	O43508	-8.11205
TNFSF12	TR20086	-0.52959	Plate2	Visit 1		INF	OID20624	O43508	-8.11205
TNFSF12	TR20021	-0.53115	Plate2	Visit 1	Active	INF	OID20624	O43508	-8.11205
TNFSF12	TR20096	-0.599164	Plate2	Visit 1	Placebo	INF	OID20624	O43508	-8.11205
TNFSF12	TR20084	-0.0740387	Plate2	Visit 1	Active	INF	OID20624	O43508	-8.11205
TNFSF12	TR20022	-0.789309	Plate2	Visit 1	Placebo	INF	OID20624	O43508	-8.11205
TNFSF12	TR20091	-0.55374	Plate2	Visit 1	Active	INF	OID20624	O43508	-8.11205
TNFSF12	TR20092	-0.815424	Plate2	Visit 1		INF	OID20624	O43508	-8.11205
TNFSF12	TR20023	-0.36874	Plate2	Visit 1	Placebo	INF	OID20624	O43508	-8.11205
TNFSF12	TR20105	-0.267393	Plate4	Visit 1	Active	INF	OID20624	O43508	-8.73192
TNFSF12	TR20060	-0.402803	Plate4	Visit 1	Active	INF	OID20624	O43508	-8.73192
TNFSF12	TR20077	-0.227666	Plate4	Visit 1	Active	INF	OID20624	O43508	-8.73192
TNFSF12	TR20107	-0.346293	Plate4	Visit 1	Active	INF	OID20624	O43508	-8.73192
TNFSF12	TR20019	-0.638736	Plate4	Visit 1		INF	OID20624	O43508	-8.73192
TNFSF12	TR20029	-0.0309721	Plate4	Visit 1		INF	OID20624	O43508	-8.73192
TNFSF12	TR20082	-0.523913	Plate4	Visit 1	Placebo	INF	OID20624	O43508	-8.73192
TNFSF12	TR20013	-0.0658605	Plate4	Visit 1	Active	INF	OID20624	O43508	-8.73192
TNFSF12	TR20090	-0.0373949	Plate4	Visit 1		INF	OID20624	O43508	-8.73192
TNFSF12	TR20014	-0.138525	Plate4	Visit 1	Active	INF	OID20624	O43508	-8.73192
TNFSF12	TR20094	-0.245232	Plate4	Visit 1	Active	INF	OID20624	O43508	-8.73192
TNFSF12	TR20048	0.483146	Plate4	Visit 1	Placebo	INF	OID20624	O43508	-8.73192
TNFSF12	TR20103	-0.470172	Plate4	Visit 1	Placebo	INF	OID20624	O43508	-8.73192
TNFSF12	TR20118	-0.749114	Plate4	Visit 1	Active	INF	OID20624	O43508	-8.73192
TNFSF12	TR20117	-1.01532	Plate4	Visit 1	Placebo	INF	OID20624	O43508	-8.73192
TNFSF12	TR20014	0.679096	Plate1	Visit 3	Active	INF	OID20624	O43508	-7.94716
TNFSF12	TR20094	-0.329148	Plate1	Visit 3	Active	INF	OID20624	O43508	-7.94716
TNFSF12	TR20060	-0.225628	Plate1	Visit 3	Active	INF	OID20624	O43508	-7.94716
TNFSF12	TR20022	-0.0812561	Plate1	Visit 3	Placebo	INF	OID20624	O43508	-7.94716
TNFSF12	TR20079	-0.0354271	Plate1	Visit 3	Active	INF	OID20624	O43508	-7.94716
TNFSF12	TR20041	0.665882	Plate1	Visit 3	Active	INF	OID20624	O43508	-7.94716
TNFSF12	TR20075	0.0119112	Plate1	Visit 3	Active	INF	OID20624	O43508	-7.94716
TNFSF12	TR20069	-0.603506	Plate1	Visit 3	Active	INF	OID20624	O43508	-7.94716
TNFSF12	TR20013	-0.154987	Plate1	Visit 3	Active	INF	OID20624	O43508	-7.94716
TNFSF12	TR20095	-0.583822	Plate1	Visit 3	Active	INF	OID20624	O43508	-7.94716
TNFSF12	TR20084	0.24532	Plate2	Visit 3	Active	INF	OID20624	O43508	-8.11205
TNFSF12	TR20032	0.157263	Plate2	Visit 3	Active	INF	OID20624	O43508	-8.11205
TNFSF12	TR20005	-0.585598	Plate2	Visit 3	Active	INF	OID20624	O43508	-8.11205
TNFSF12	TR20080	-0.122957	Plate2	Visit 3	Placebo	INF	OID20624	O43508	-8.11205
TNFSF12	TR20007	0.0264603	Plate2	Visit 3	Active	INF	OID20624	O43508	-8.11205
TNFSF12	TR20081	-0.425238	Plate2	Visit 3	Active	INF	OID20624	O43508	-8.11205
TNFSF12	TR20064	0.0752218	Plate2	Visit 3	Active	INF	OID20624	O43508	-8.11205
TNFSF12	TR20021	0.216481	Plate2	Visit 3	Active	INF	OID20624	O43508	-8.11205
TNFSF12	TR20015	-0.153061	Plate2	Visit 3	Active	INF	OID20624	O43508	-8.11205
TNFSF12	TR20016	-0.111349	Plate2	Visit 3	Placebo	INF	OID20624	O43508	-8.11205
TNFSF12	TR20093	-0.329428	Plate2	Visit 3	Active	INF	OID20624	O43508	-8.11205
TNFSF12	TR20020	0.238219	Plate2	Visit 3	Active	INF	OID20624	O43508	-8.11205
TNFSF12	TR20044	-0.39844	Plate2	Visit 3	Active	INF	OID20624	O43508	-8.11205
TNFSF12	TR20068	-0.228029	Plate2	Visit 3	Active	INF	OID20624	O43508	-8.11205
TNFSF12	TR20042	-0.448253	Plate4	Visit 3	Placebo	INF	OID20624	O43508	-8.73192
TNFSF12	TR20028	0.212962	Plate4	Visit 3	Active	INF	OID20624	O43508	-8.73192
TNFSF12	TR20091	-0.45821	Plate4	Visit 3	Active	INF	OID20624	O43508	-8.73192
TNFSF12	TR20023	-0.31833	Plate4	Visit 3	Placebo	INF	OID20624	O43508	-8.73192
TNFSF12	TR20066	-0.592704	Plate4	Visit 3	Placebo	INF	OID20624	O43508	-8.73192
TNFSF13	TR20042	0.714683	Plate1	Visit 1	Placebo	INF	OID20733	O75888	-4.66703
TNFSF13	TR20081	1.11294	Plate1	Visit 1	Active	INF	OID20733	O75888	-4.66703
TNFSF13	TR20075	-2.46964	Plate1	Visit 1	Active	INF	OID20733	O75888	-4.66703
TNFSF13	TR20114	0.605143	Plate1	Visit 1	Active	INF	OID20733	O75888	-4.66703
TNFSF13	TR20109	0.569183	Plate1	Visit 1	Placebo	INF	OID20733	O75888	-4.66703
TNFSF13	TR20044	0.118404	Plate1	Visit 1	Active	INF	OID20733	O75888	-4.66703
TNFSF13	TR20106	0.58914	Plate1	Visit 1	Active	INF	OID20733	O75888	-4.66703
TNFSF13	TR20079	1.49993	Plate1	Visit 1	Active	INF	OID20733	O75888	-4.66703
TNFSF13	TR20025	0.957657	Plate1	Visit 1		INF	OID20733	O75888	-4.66703
TNFSF13	TR20017	0.876778	Plate1	Visit 1		INF	OID20733	O75888	-4.66703
TNFSF13	TR20015	0.380488	Plate1	Visit 1	Active	INF	OID20733	O75888	-4.66703
TNFSF13	TR20007	0.623826	Plate1	Visit 1	Active	INF	OID20733	O75888	-4.66703
TNFSF13	TR20041	1.10978	Plate1	Visit 1	Active	INF	OID20733	O75888	-4.66703
TNFSF13	TR20093	-1.81057	Plate1	Visit 1	Active	INF	OID20733	O75888	-4.66703
TNFSF13	TR20104	0.167839	Plate1	Visit 1	Active	INF	OID20733	O75888	-4.66703
TNFSF13	TR20119	0.834136	Plate1	Visit 1	Active	INF	OID20733	O75888	-4.66703
TNFSF13	TR20069	1.25349	Plate1	Visit 1	Active	INF	OID20733	O75888	-4.66703
TNFSF13	TR20045	2.03126	Plate1	Visit 1	Active	INF	OID20733	O75888	-4.66703
TNFSF13	TR20066	-1.98252	Plate1	Visit 1	Placebo	INF	OID20733	O75888	-4.66703
TNFSF13	TR20087	0.444906	Plate1	Visit 1		INF	OID20733	O75888	-4.66703
TNFSF13	TR20064	1.62568	Plate1	Visit 1	Active	INF	OID20733	O75888	-4.66703
TNFSF13	TR20020	0.116545	Plate1	Visit 1	Active	INF	OID20733	O75888	-4.66703
TNFSF13	TR20016	0.681338	Plate1	Visit 1	Placebo	INF	OID20733	O75888	-4.66703
TNFSF13	TR20076	1.05826	Plate2	Visit 1	Placebo	INF	OID20733	O75888	-4.95374
TNFSF13	TR20102	0.840653	Plate2	Visit 1	Active	INF	OID20733	O75888	-4.95374
TNFSF13	TR20080	0.651016	Plate2	Visit 1	Placebo	INF	OID20733	O75888	-4.95374
TNFSF13	TR20083	0.272418	Plate2	Visit 1		INF	OID20733	O75888	-4.95374
TNFSF13	TR20001	1.24992	Plate2	Visit 1		INF	OID20733	O75888	-4.95374
TNFSF13	TR20032	0.998067	Plate2	Visit 1	Active	INF	OID20733	O75888	-4.95374
TNFSF13	TR20037	1.07332	Plate2	Visit 1	Active	INF	OID20733	O75888	-4.95374
TNFSF13	TR20068	0.863453	Plate2	Visit 1	Active	INF	OID20733	O75888	-4.95374
TNFSF13	TR20034	1.75032	Plate2	Visit 1		INF	OID20733	O75888	-4.95374
TNFSF13	TR20095	0.227723	Plate2	Visit 1	Active	INF	OID20733	O75888	-4.95374
TNFSF13	TR20098	0.838302	Plate2	Visit 1	Placebo	INF	OID20733	O75888	-4.95374
TNFSF13	TR20028	0.524066	Plate2	Visit 1	Active	INF	OID20733	O75888	-4.95374
TNFSF13	TR20005	0.867175	Plate2	Visit 1	Active	INF	OID20733	O75888	-4.95374
TNFSF13	TR20101	0.562456	Plate2	Visit 1	Active	INF	OID20733	O75888	-4.95374
TNFSF13	TR20086	0.212684	Plate2	Visit 1		INF	OID20733	O75888	-4.95374
TNFSF13	TR20021	0.753991	Plate2	Visit 1	Active	INF	OID20733	O75888	-4.95374
TNFSF13	TR20096	0.55521	Plate2	Visit 1	Placebo	INF	OID20733	O75888	-4.95374
TNFSF13	TR20084	1.24847	Plate2	Visit 1	Active	INF	OID20733	O75888	-4.95374
TNFSF13	TR20022	0.698023	Plate2	Visit 1	Placebo	INF	OID20733	O75888	-4.95374
TNFSF13	TR20091	0.378249	Plate2	Visit 1	Active	INF	OID20733	O75888	-4.95374
TNFSF13	TR20092	0.181961	Plate2	Visit 1		INF	OID20733	O75888	-4.95374
TNFSF13	TR20023	1.1774	Plate2	Visit 1	Placebo	INF	OID20733	O75888	-4.95374
TNFSF13	TR20105	1.15342	Plate4	Visit 1	Active	INF	OID20733	O75888	-5.14523
TNFSF13	TR20060	2.04343	Plate4	Visit 1	Active	INF	OID20733	O75888	-5.14523
TNFSF13	TR20077	1.83885	Plate4	Visit 1	Active	INF	OID20733	O75888	-5.14523
TNFSF13	TR20107	0.521042	Plate4	Visit 1	Active	INF	OID20733	O75888	-5.14523
TNFSF13	TR20019	0.394813	Plate4	Visit 1		INF	OID20733	O75888	-5.14523
TNFSF13	TR20029	0.785576	Plate4	Visit 1		INF	OID20733	O75888	-5.14523
TNFSF13	TR20082	0.590061	Plate4	Visit 1	Placebo	INF	OID20733	O75888	-5.14523
TNFSF13	TR20013	0.677506	Plate4	Visit 1	Active	INF	OID20733	O75888	-5.14523
TNFSF13	TR20090	0.562566	Plate4	Visit 1		INF	OID20733	O75888	-5.14523
TNFSF13	TR20014	0.89285	Plate4	Visit 1	Active	INF	OID20733	O75888	-5.14523
TNFSF13	TR20094	-1.28096	Plate4	Visit 1	Active	INF	OID20733	O75888	-5.14523
TNFSF13	TR20048	1.42812	Plate4	Visit 1	Placebo	INF	OID20733	O75888	-5.14523
TNFSF13	TR20103	0.520305	Plate4	Visit 1	Placebo	INF	OID20733	O75888	-5.14523
TNFSF13	TR20118	0.155229	Plate4	Visit 1	Active	INF	OID20733	O75888	-5.14523
TNFSF13	TR20117	0.232305	Plate4	Visit 1	Placebo	INF	OID20733	O75888	-5.14523
TNFSF13	TR20014	-2.94781	Plate1	Visit 3	Active	INF	OID20733	O75888	-4.66703
TNFSF13	TR20094	0.315297	Plate1	Visit 3	Active	INF	OID20733	O75888	-4.66703
TNFSF13	TR20060	2.3086	Plate1	Visit 3	Active	INF	OID20733	O75888	-4.66703
TNFSF13	TR20022	1.3025	Plate1	Visit 3	Placebo	INF	OID20733	O75888	-4.66703
TNFSF13	TR20079	0.74327	Plate1	Visit 3	Active	INF	OID20733	O75888	-4.66703
TNFSF13	TR20041	1.57143	Plate1	Visit 3	Active	INF	OID20733	O75888	-4.66703
TNFSF13	TR20075	0.993603	Plate1	Visit 3	Active	INF	OID20733	O75888	-4.66703
TNFSF13	TR20069	0.7899	Plate1	Visit 3	Active	INF	OID20733	O75888	-4.66703
TNFSF13	TR20013	0.482295	Plate1	Visit 3	Active	INF	OID20733	O75888	-4.66703
TNFSF13	TR20095	-0.251854	Plate1	Visit 3	Active	INF	OID20733	O75888	-4.66703
TNFSF13	TR20084	1.518	Plate2	Visit 3	Active	INF	OID20733	O75888	-4.95374
TNFSF13	TR20032	1.43166	Plate2	Visit 3	Active	INF	OID20733	O75888	-4.95374
TNFSF13	TR20005	0.910937	Plate2	Visit 3	Active	INF	OID20733	O75888	-4.95374
TNFSF13	TR20080	0.681485	Plate2	Visit 3	Placebo	INF	OID20733	O75888	-4.95374
TNFSF13	TR20007	0.587906	Plate2	Visit 3	Active	INF	OID20733	O75888	-4.95374
TNFSF13	TR20081	0.724578	Plate2	Visit 3	Active	INF	OID20733	O75888	-4.95374
TNFSF13	TR20064	1.36011	Plate2	Visit 3	Active	INF	OID20733	O75888	-4.95374
TNFSF13	TR20021	1.22503	Plate2	Visit 3	Active	INF	OID20733	O75888	-4.95374
TNFSF13	TR20015	0.307959	Plate2	Visit 3	Active	INF	OID20733	O75888	-4.95374
TNFSF13	TR20016	1.03741	Plate2	Visit 3	Placebo	INF	OID20733	O75888	-4.95374
TNFSF13	TR20093	-2.11821	Plate2	Visit 3	Active	INF	OID20733	O75888	-4.95374
TNFSF13	TR20020	0.470934	Plate2	Visit 3	Active	INF	OID20733	O75888	-4.95374
TNFSF13	TR20044	1.06048	Plate2	Visit 3	Active	INF	OID20733	O75888	-4.95374
TNFSF13	TR20068	1.18949	Plate2	Visit 3	Active	INF	OID20733	O75888	-4.95374
TNFSF13	TR20042	0.0409785	Plate4	Visit 3	Placebo	INF	OID20733	O75888	-5.14523
TNFSF13	TR20028	-0.516783	Plate4	Visit 3	Active	INF	OID20733	O75888	-5.14523
TNFSF13	TR20091	1.13682	Plate4	Visit 3	Active	INF	OID20733	O75888	-5.14523
TNFSF13	TR20023	-1.16205	Plate4	Visit 3	Placebo	INF	OID20733	O75888	-5.14523
TNFSF13	TR20066	0.825528	Plate4	Visit 3	Placebo	INF	OID20733	O75888	-5.14523
TPP1	TR20042	-0.117957	Plate1	Visit 1	Placebo	INF	OID20750	O14773	-6.08084
TPP1	TR20081	0.626739	Plate1	Visit 1	Active	INF	OID20750	O14773	-6.08084
TPP1	TR20075	-3.09018	Plate1	Visit 1	Active	INF	OID20750	O14773	-6.08084
TPP1	TR20114	0.169346	Plate1	Visit 1	Active	INF	OID20750	O14773	-6.08084
TPP1	TR20109	-0.185994	Plate1	Visit 1	Placebo	INF	OID20750	O14773	-6.08084
TPP1	TR20044	0.560187	Plate1	Visit 1	Active	INF	OID20750	O14773	-6.08084
TPP1	TR20106	0.854585	Plate1	Visit 1	Active	INF	OID20750	O14773	-6.08084
TPP1	TR20079	1.30167	Plate1	Visit 1	Active	INF	OID20750	O14773	-6.08084
TPP1	TR20025	-0.244539	Plate1	Visit 1		INF	OID20750	O14773	-6.08084
TPP1	TR20017	0.80673	Plate1	Visit 1		INF	OID20750	O14773	-6.08084
TPP1	TR20015	0.148518	Plate1	Visit 1	Active	INF	OID20750	O14773	-6.08084
TPP1	TR20007	-0.243999	Plate1	Visit 1	Active	INF	OID20750	O14773	-6.08084
TPP1	TR20041	0.125521	Plate1	Visit 1	Active	INF	OID20750	O14773	-6.08084
TPP1	TR20093	-1.90016	Plate1	Visit 1	Active	INF	OID20750	O14773	-6.08084
TPP1	TR20104	-0.543737	Plate1	Visit 1	Active	INF	OID20750	O14773	-6.08084
TPP1	TR20119	0.19153	Plate1	Visit 1	Active	INF	OID20750	O14773	-6.08084
TPP1	TR20069	0.681344	Plate1	Visit 1	Active	INF	OID20750	O14773	-6.08084
TPP1	TR20045	0.289279	Plate1	Visit 1	Active	INF	OID20750	O14773	-6.08084
TPP1	TR20066	-2.27296	Plate1	Visit 1	Placebo	INF	OID20750	O14773	-6.08084
TPP1	TR20087	0.528633	Plate1	Visit 1		INF	OID20750	O14773	-6.08084
TPP1	TR20064	0.524768	Plate1	Visit 1	Active	INF	OID20750	O14773	-6.08084
TPP1	TR20020	0.590688	Plate1	Visit 1	Active	INF	OID20750	O14773	-6.08084
TPP1	TR20016	-0.0496634	Plate1	Visit 1	Placebo	INF	OID20750	O14773	-6.08084
TPP1	TR20076	-0.179127	Plate2	Visit 1	Placebo	INF	OID20750	O14773	-6.54111
TPP1	TR20102	2.08596	Plate2	Visit 1	Active	INF	OID20750	O14773	-6.54111
TPP1	TR20080	0.0855286	Plate2	Visit 1	Placebo	INF	OID20750	O14773	-6.54111
TPP1	TR20083	-0.261814	Plate2	Visit 1		INF	OID20750	O14773	-6.54111
TPP1	TR20001	0.357639	Plate2	Visit 1		INF	OID20750	O14773	-6.54111
TPP1	TR20032	0.279447	Plate2	Visit 1	Active	INF	OID20750	O14773	-6.54111
TPP1	TR20037	0.728151	Plate2	Visit 1	Active	INF	OID20750	O14773	-6.54111
TPP1	TR20068	-0.000367522	Plate2	Visit 1	Active	INF	OID20750	O14773	-6.54111
TPP1	TR20034	-0.39581	Plate2	Visit 1		INF	OID20750	O14773	-6.54111
TPP1	TR20095	-0.194396	Plate2	Visit 1	Active	INF	OID20750	O14773	-6.54111
TPP1	TR20098	0.0865528	Plate2	Visit 1	Placebo	INF	OID20750	O14773	-6.54111
TPP1	TR20028	0.0105285	Plate2	Visit 1	Active	INF	OID20750	O14773	-6.54111
TPP1	TR20005	-0.381621	Plate2	Visit 1	Active	INF	OID20750	O14773	-6.54111
TPP1	TR20101	0.676874	Plate2	Visit 1	Active	INF	OID20750	O14773	-6.54111
TPP1	TR20086	0.456764	Plate2	Visit 1		INF	OID20750	O14773	-6.54111
TPP1	TR20021	0.484397	Plate2	Visit 1	Active	INF	OID20750	O14773	-6.54111
TPP1	TR20096	0.980754	Plate2	Visit 1	Placebo	INF	OID20750	O14773	-6.54111
TPP1	TR20084	0.531256	Plate2	Visit 1	Active	INF	OID20750	O14773	-6.54111
TPP1	TR20022	0.523145	Plate2	Visit 1	Placebo	INF	OID20750	O14773	-6.54111
TPP1	TR20091	-0.15605	Plate2	Visit 1	Active	INF	OID20750	O14773	-6.54111
TPP1	TR20092	-0.0356261	Plate2	Visit 1		INF	OID20750	O14773	-6.54111
TPP1	TR20023	0.523846	Plate2	Visit 1	Placebo	INF	OID20750	O14773	-6.54111
TPP1	TR20105	0.38315	Plate4	Visit 1	Active	INF	OID20750	O14773	-6.79509
TPP1	TR20060	-0.164178	Plate4	Visit 1	Active	INF	OID20750	O14773	-6.79509
TPP1	TR20077	0.0933658	Plate4	Visit 1	Active	INF	OID20750	O14773	-6.79509
TPP1	TR20107	-0.127185	Plate4	Visit 1	Active	INF	OID20750	O14773	-6.79509
TPP1	TR20019	-0.188756	Plate4	Visit 1		INF	OID20750	O14773	-6.79509
TPP1	TR20029	0.793439	Plate4	Visit 1		INF	OID20750	O14773	-6.79509
TPP1	TR20082	0.549407	Plate4	Visit 1	Placebo	INF	OID20750	O14773	-6.79509
TPP1	TR20013	0.0786212	Plate4	Visit 1	Active	INF	OID20750	O14773	-6.79509
TPP1	TR20090	0.736569	Plate4	Visit 1		INF	OID20750	O14773	-6.79509
TPP1	TR20014	0.0278154	Plate4	Visit 1	Active	INF	OID20750	O14773	-6.79509
TPP1	TR20094	-2.01109	Plate4	Visit 1	Active	INF	OID20750	O14773	-6.79509
TPP1	TR20048	1.62302	Plate4	Visit 1	Placebo	INF	OID20750	O14773	-6.79509
TPP1	TR20103	0.0483291	Plate4	Visit 1	Placebo	INF	OID20750	O14773	-6.79509
TPP1	TR20118	-0.384397	Plate4	Visit 1	Active	INF	OID20750	O14773	-6.79509
TPP1	TR20117	-0.852556	Plate4	Visit 1	Placebo	INF	OID20750	O14773	-6.79509
TPP1	TR20014	-3.48011	Plate1	Visit 3	Active	INF	OID20750	O14773	-6.08084
TPP1	TR20094	-0.372408	Plate1	Visit 3	Active	INF	OID20750	O14773	-6.08084
TPP1	TR20060	0.255254	Plate1	Visit 3	Active	INF	OID20750	O14773	-6.08084
TPP1	TR20022	1.23217	Plate1	Visit 3	Placebo	INF	OID20750	O14773	-6.08084
TPP1	TR20079	0.318446	Plate1	Visit 3	Active	INF	OID20750	O14773	-6.08084
TPP1	TR20041	0.309231	Plate1	Visit 3	Active	INF	OID20750	O14773	-6.08084
TPP1	TR20075	0.51999	Plate1	Visit 3	Active	INF	OID20750	O14773	-6.08084
TPP1	TR20069	0.00681655	Plate1	Visit 3	Active	INF	OID20750	O14773	-6.08084
TPP1	TR20013	-0.0195955	Plate1	Visit 3	Active	INF	OID20750	O14773	-6.08084
TPP1	TR20095	-0.441599	Plate1	Visit 3	Active	INF	OID20750	O14773	-6.08084
TPP1	TR20084	0.972739	Plate2	Visit 3	Active	INF	OID20750	O14773	-6.54111
TPP1	TR20032	0.687691	Plate2	Visit 3	Active	INF	OID20750	O14773	-6.54111
TPP1	TR20005	-0.650027	Plate2	Visit 3	Active	INF	OID20750	O14773	-6.54111
TPP1	TR20080	0.22015	Plate2	Visit 3	Placebo	INF	OID20750	O14773	-6.54111
TPP1	TR20007	0.021694	Plate2	Visit 3	Active	INF	OID20750	O14773	-6.54111
TPP1	TR20081	-0.174129	Plate2	Visit 3	Active	INF	OID20750	O14773	-6.54111
TPP1	TR20064	0.654044	Plate2	Visit 3	Active	INF	OID20750	O14773	-6.54111
TPP1	TR20021	0.892204	Plate2	Visit 3	Active	INF	OID20750	O14773	-6.54111
TPP1	TR20015	0.498681	Plate2	Visit 3	Active	INF	OID20750	O14773	-6.54111
TPP1	TR20016	0.713251	Plate2	Visit 3	Placebo	INF	OID20750	O14773	-6.54111
TPP1	TR20093	-2.35943	Plate2	Visit 3	Active	INF	OID20750	O14773	-6.54111
TPP1	TR20020	0.41751	Plate2	Visit 3	Active	INF	OID20750	O14773	-6.54111
TPP1	TR20044	0.714945	Plate2	Visit 3	Active	INF	OID20750	O14773	-6.54111
TPP1	TR20068	-0.158183	Plate2	Visit 3	Active	INF	OID20750	O14773	-6.54111
TPP1	TR20042	-0.873302	Plate4	Visit 3	Placebo	INF	OID20750	O14773	-6.79509
TPP1	TR20028	-0.867518	Plate4	Visit 3	Active	INF	OID20750	O14773	-6.79509
TPP1	TR20091	0.484267	Plate4	Visit 3	Active	INF	OID20750	O14773	-6.79509
TPP1	TR20023	-1.65468	Plate4	Visit 3	Placebo	INF	OID20750	O14773	-6.79509
TPP1	TR20066	0.699887	Plate4	Visit 3	Placebo	INF	OID20750	O14773	-6.79509
TPSAB1	TR20042	-0.484192	Plate1	Visit 1	Placebo	INF	OID20642	Q15661	-7.6123
TPSAB1	TR20081	-1.21167	Plate1	Visit 1	Active	INF	OID20642	Q15661	-7.6123
TPSAB1	TR20075	-0.370933	Plate1	Visit 1	Active	INF	OID20642	Q15661	-7.6123
TPSAB1	TR20114	-0.708974	Plate1	Visit 1	Active	INF	OID20642	Q15661	-7.6123
TPSAB1	TR20109	-0.579687	Plate1	Visit 1	Placebo	INF	OID20642	Q15661	-7.6123
TPSAB1	TR20044	-1.00411	Plate1	Visit 1	Active	INF	OID20642	Q15661	-7.6123
TPSAB1	TR20106	-0.50054	Plate1	Visit 1	Active	INF	OID20642	Q15661	-7.6123
TPSAB1	TR20079	-0.780731	Plate1	Visit 1	Active	INF	OID20642	Q15661	-7.6123
TPSAB1	TR20025	-0.454325	Plate1	Visit 1		INF	OID20642	Q15661	-7.6123
TPSAB1	TR20017	-0.729194	Plate1	Visit 1		INF	OID20642	Q15661	-7.6123
TPSAB1	TR20015	-0.0652918	Plate1	Visit 1	Active	INF	OID20642	Q15661	-7.6123
TPSAB1	TR20007	0.0328353	Plate1	Visit 1	Active	INF	OID20642	Q15661	-7.6123
TPSAB1	TR20041	-0.98142	Plate1	Visit 1	Active	INF	OID20642	Q15661	-7.6123
TPSAB1	TR20093	-1.25617	Plate1	Visit 1	Active	INF	OID20642	Q15661	-7.6123
TPSAB1	TR20104	-1.35591	Plate1	Visit 1	Active	INF	OID20642	Q15661	-7.6123
TPSAB1	TR20119	-1.34387	Plate1	Visit 1	Active	INF	OID20642	Q15661	-7.6123
TPSAB1	TR20069	-0.85616	Plate1	Visit 1	Active	INF	OID20642	Q15661	-7.6123
TPSAB1	TR20045	0.298313	Plate1	Visit 1	Active	INF	OID20642	Q15661	-7.6123
TPSAB1	TR20066	-0.286524	Plate1	Visit 1	Placebo	INF	OID20642	Q15661	-7.6123
TPSAB1	TR20087	-1.13822	Plate1	Visit 1		INF	OID20642	Q15661	-7.6123
TPSAB1	TR20064	-0.572359	Plate1	Visit 1	Active	INF	OID20642	Q15661	-7.6123
TPSAB1	TR20020	-0.67747	Plate1	Visit 1	Active	INF	OID20642	Q15661	-7.6123
TPSAB1	TR20016	-0.443778	Plate1	Visit 1	Placebo	INF	OID20642	Q15661	-7.6123
TPSAB1	TR20076	-0.307045	Plate2	Visit 1	Placebo	INF	OID20642	Q15661	-7.57854
TPSAB1	TR20102	-0.825998	Plate2	Visit 1	Active	INF	OID20642	Q15661	-7.57854
TPSAB1	TR20080	-1.21161	Plate2	Visit 1	Placebo	INF	OID20642	Q15661	-7.57854
TPSAB1	TR20083	-1.15485	Plate2	Visit 1		INF	OID20642	Q15661	-7.57854
TPSAB1	TR20001	-0.379571	Plate2	Visit 1		INF	OID20642	Q15661	-7.57854
TPSAB1	TR20032	-1.40192	Plate2	Visit 1	Active	INF	OID20642	Q15661	-7.57854
TPSAB1	TR20037	0.103565	Plate2	Visit 1	Active	INF	OID20642	Q15661	-7.57854
TPSAB1	TR20068	-2.07789	Plate2	Visit 1	Active	INF	OID20642	Q15661	-7.57854
TPSAB1	TR20034	-0.507119	Plate2	Visit 1		INF	OID20642	Q15661	-7.57854
TPSAB1	TR20095	-0.249977	Plate2	Visit 1	Active	INF	OID20642	Q15661	-7.57854
TPSAB1	TR20098	-0.96006	Plate2	Visit 1	Placebo	INF	OID20642	Q15661	-7.57854
TPSAB1	TR20028	-0.923606	Plate2	Visit 1	Active	INF	OID20642	Q15661	-7.57854
TPSAB1	TR20005	-0.689971	Plate2	Visit 1	Active	INF	OID20642	Q15661	-7.57854
TPSAB1	TR20101	-2.48836	Plate2	Visit 1	Active	INF	OID20642	Q15661	-7.57854
TPSAB1	TR20086	-1.20373	Plate2	Visit 1		INF	OID20642	Q15661	-7.57854
TPSAB1	TR20021	-1.44942	Plate2	Visit 1	Active	INF	OID20642	Q15661	-7.57854
TPSAB1	TR20096	-0.889479	Plate2	Visit 1	Placebo	INF	OID20642	Q15661	-7.57854
TPSAB1	TR20084	-0.919368	Plate2	Visit 1	Active	INF	OID20642	Q15661	-7.57854
TPSAB1	TR20022	-1.95955	Plate2	Visit 1	Placebo	INF	OID20642	Q15661	-7.57854
TPSAB1	TR20091	-1.4784	Plate2	Visit 1	Active	INF	OID20642	Q15661	-7.57854
TPSAB1	TR20092	-1.57648	Plate2	Visit 1		INF	OID20642	Q15661	-7.57854
TPSAB1	TR20023	-0.782526	Plate2	Visit 1	Placebo	INF	OID20642	Q15661	-7.57854
TPSAB1	TR20105	-1.61608	Plate4	Visit 1	Active	INF	OID20642	Q15661	-7.30475
TPSAB1	TR20060	-0.83354	Plate4	Visit 1	Active	INF	OID20642	Q15661	-7.30475
TPSAB1	TR20077	-0.79065	Plate4	Visit 1	Active	INF	OID20642	Q15661	-7.30475
TPSAB1	TR20107	-1.25417	Plate4	Visit 1	Active	INF	OID20642	Q15661	-7.30475
TPSAB1	TR20019	-1.3819	Plate4	Visit 1		INF	OID20642	Q15661	-7.30475
TPSAB1	TR20029	-0.755147	Plate4	Visit 1		INF	OID20642	Q15661	-7.30475
TPSAB1	TR20082	-0.231617	Plate4	Visit 1	Placebo	INF	OID20642	Q15661	-7.30475
TPSAB1	TR20013	-0.905275	Plate4	Visit 1	Active	INF	OID20642	Q15661	-7.30475
TPSAB1	TR20090	-1.0443	Plate4	Visit 1		INF	OID20642	Q15661	-7.30475
TPSAB1	TR20014	-1.09976	Plate4	Visit 1	Active	INF	OID20642	Q15661	-7.30475
TPSAB1	TR20094	-0.711895	Plate4	Visit 1	Active	INF	OID20642	Q15661	-7.30475
TPSAB1	TR20048	-2.78304	Plate4	Visit 1	Placebo	INF	OID20642	Q15661	-7.30475
TPSAB1	TR20103	-0.485867	Plate4	Visit 1	Placebo	INF	OID20642	Q15661	-7.30475
TPSAB1	TR20118	-1.61935	Plate4	Visit 1	Active	INF	OID20642	Q15661	-7.30475
TPSAB1	TR20117	-1.44887	Plate4	Visit 1	Placebo	INF	OID20642	Q15661	-7.30475
TPSAB1	TR20014	-0.91427	Plate1	Visit 3	Active	INF	OID20642	Q15661	-7.6123
TPSAB1	TR20094	-0.937887	Plate1	Visit 3	Active	INF	OID20642	Q15661	-7.6123
TPSAB1	TR20060	-0.924004	Plate1	Visit 3	Active	INF	OID20642	Q15661	-7.6123
TPSAB1	TR20022	-1.63743	Plate1	Visit 3	Placebo	INF	OID20642	Q15661	-7.6123
TPSAB1	TR20079	-1.36827	Plate1	Visit 3	Active	INF	OID20642	Q15661	-7.6123
TPSAB1	TR20041	-0.849427	Plate1	Visit 3	Active	INF	OID20642	Q15661	-7.6123
TPSAB1	TR20075	-0.486616	Plate1	Visit 3	Active	INF	OID20642	Q15661	-7.6123
TPSAB1	TR20069	-1.07721	Plate1	Visit 3	Active	INF	OID20642	Q15661	-7.6123
TPSAB1	TR20013	-0.829585	Plate1	Visit 3	Active	INF	OID20642	Q15661	-7.6123
TPSAB1	TR20095	-0.228733	Plate1	Visit 3	Active	INF	OID20642	Q15661	-7.6123
TPSAB1	TR20084	-1.14011	Plate2	Visit 3	Active	INF	OID20642	Q15661	-7.57854
TPSAB1	TR20032	-1.03956	Plate2	Visit 3	Active	INF	OID20642	Q15661	-7.57854
TPSAB1	TR20005	-0.802318	Plate2	Visit 3	Active	INF	OID20642	Q15661	-7.57854
TPSAB1	TR20080	-1.14791	Plate2	Visit 3	Placebo	INF	OID20642	Q15661	-7.57854
TPSAB1	TR20007	0.0881411	Plate2	Visit 3	Active	INF	OID20642	Q15661	-7.57854
TPSAB1	TR20081	-1.51595	Plate2	Visit 3	Active	INF	OID20642	Q15661	-7.57854
TPSAB1	TR20064	-0.759966	Plate2	Visit 3	Active	INF	OID20642	Q15661	-7.57854
TPSAB1	TR20021	-1.25389	Plate2	Visit 3	Active	INF	OID20642	Q15661	-7.57854
TPSAB1	TR20015	-0.0283704	Plate2	Visit 3	Active	INF	OID20642	Q15661	-7.57854
TPSAB1	TR20016	-0.227736	Plate2	Visit 3	Placebo	INF	OID20642	Q15661	-7.57854
TPSAB1	TR20093	-1.50977	Plate2	Visit 3	Active	INF	OID20642	Q15661	-7.57854
TPSAB1	TR20020	-0.780182	Plate2	Visit 3	Active	INF	OID20642	Q15661	-7.57854
TPSAB1	TR20044	-1.00675	Plate2	Visit 3	Active	INF	OID20642	Q15661	-7.57854
TPSAB1	TR20068	-1.9245	Plate2	Visit 3	Active	INF	OID20642	Q15661	-7.57854
TPSAB1	TR20042	-0.603632	Plate4	Visit 3	Placebo	INF	OID20642	Q15661	-7.30475
TPSAB1	TR20028	-0.891221	Plate4	Visit 3	Active	INF	OID20642	Q15661	-7.30475
TPSAB1	TR20091	-1.26071	Plate4	Visit 3	Active	INF	OID20642	Q15661	-7.30475
TPSAB1	TR20023	-0.763047	Plate4	Visit 3	Placebo	INF	OID20642	Q15661	-7.30475
TPSAB1	TR20066	-0.452466	Plate4	Visit 3	Placebo	INF	OID20642	Q15661	-7.30475
TPT1	TR20042	-1.49169	Plate1	Visit 1	Placebo	INF	OID20476	P13693	-0.418217
TPT1	TR20081	0.745935	Plate1	Visit 1	Active	INF	OID20476	P13693	-0.418217
TPT1	TR20075	-0.918169	Plate1	Visit 1	Active	INF	OID20476	P13693	-0.418217
TPT1	TR20114	-1.07911	Plate1	Visit 1	Active	INF	OID20476	P13693	-0.418217
TPT1	TR20109	-2.23597	Plate1	Visit 1	Placebo	INF	OID20476	P13693	-0.418217
TPT1	TR20044	0.348083	Plate1	Visit 1	Active	INF	OID20476	P13693	-0.418217
TPT1	TR20106	-1.92662	Plate1	Visit 1	Active	INF	OID20476	P13693	-0.418217
TPT1	TR20079	-0.762528	Plate1	Visit 1	Active	INF	OID20476	P13693	-0.418217
TPT1	TR20025	-0.655162	Plate1	Visit 1		INF	OID20476	P13693	-0.418217
TPT1	TR20017	-1.2564	Plate1	Visit 1		INF	OID20476	P13693	-0.418217
TPT1	TR20015	-1.40882	Plate1	Visit 1	Active	INF	OID20476	P13693	-0.418217
TPT1	TR20007	-0.276755	Plate1	Visit 1	Active	INF	OID20476	P13693	-0.418217
TPT1	TR20041	0.314619	Plate1	Visit 1	Active	INF	OID20476	P13693	-0.418217
TPT1	TR20093	-0.493509	Plate1	Visit 1	Active	INF	OID20476	P13693	-0.418217
TPT1	TR20104	-0.948039	Plate1	Visit 1	Active	INF	OID20476	P13693	-0.418217
TPT1	TR20119	-2.12958	Plate1	Visit 1	Active	INF	OID20476	P13693	-0.418217
TPT1	TR20069	-1.09249	Plate1	Visit 1	Active	INF	OID20476	P13693	-0.418217
TPT1	TR20045	-0.619792	Plate1	Visit 1	Active	INF	OID20476	P13693	-0.418217
TPT1	TR20066	-0.694409	Plate1	Visit 1	Placebo	INF	OID20476	P13693	-0.418217
TPT1	TR20087	-0.317004	Plate1	Visit 1		INF	OID20476	P13693	-0.418217
TPT1	TR20064	1.03317	Plate1	Visit 1	Active	INF	OID20476	P13693	-0.418217
TPT1	TR20020	-0.366579	Plate1	Visit 1	Active	INF	OID20476	P13693	-0.418217
TPT1	TR20016	-0.489664	Plate1	Visit 1	Placebo	INF	OID20476	P13693	-0.418217
TPT1	TR20076	-0.594599	Plate2	Visit 1	Placebo	INF	OID20476	P13693	0.07501
TPT1	TR20102	-0.530471	Plate2	Visit 1	Active	INF	OID20476	P13693	0.07501
TPT1	TR20080	-0.866977	Plate2	Visit 1	Placebo	INF	OID20476	P13693	0.07501
TPT1	TR20083	-0.755675	Plate2	Visit 1		INF	OID20476	P13693	0.07501
TPT1	TR20001	1.31206	Plate2	Visit 1		INF	OID20476	P13693	0.07501
TPT1	TR20032	-0.794089	Plate2	Visit 1	Active	INF	OID20476	P13693	0.07501
TPT1	TR20037	-0.0178283	Plate2	Visit 1	Active	INF	OID20476	P13693	0.07501
TPT1	TR20068	-0.738039	Plate2	Visit 1	Active	INF	OID20476	P13693	0.07501
TPT1	TR20034	-0.342375	Plate2	Visit 1		INF	OID20476	P13693	0.07501
TPT1	TR20095	-0.319447	Plate2	Visit 1	Active	INF	OID20476	P13693	0.07501
TPT1	TR20098	-1.04926	Plate2	Visit 1	Placebo	INF	OID20476	P13693	0.07501
TPT1	TR20028	-1.43598	Plate2	Visit 1	Active	INF	OID20476	P13693	0.07501
TPT1	TR20005	-0.405975	Plate2	Visit 1	Active	INF	OID20476	P13693	0.07501
TPT1	TR20101	-0.535561	Plate2	Visit 1	Active	INF	OID20476	P13693	0.07501
TPT1	TR20086	-0.144176	Plate2	Visit 1		INF	OID20476	P13693	0.07501
TPT1	TR20021	-0.0457588	Plate2	Visit 1	Active	INF	OID20476	P13693	0.07501
TPT1	TR20096	-0.265731	Plate2	Visit 1	Placebo	INF	OID20476	P13693	0.07501
TPT1	TR20084	-0.578077	Plate2	Visit 1	Active	INF	OID20476	P13693	0.07501
TPT1	TR20022	-0.469491	Plate2	Visit 1	Placebo	INF	OID20476	P13693	0.07501
TPT1	TR20091	-0.889001	Plate2	Visit 1	Active	INF	OID20476	P13693	0.07501
TPT1	TR20092	-0.263023	Plate2	Visit 1		INF	OID20476	P13693	0.07501
TPT1	TR20023	0.932566	Plate2	Visit 1	Placebo	INF	OID20476	P13693	0.07501
TPT1	TR20105	-0.781769	Plate4	Visit 1	Active	INF	OID20476	P13693	0.145282
TPT1	TR20060	-0.363038	Plate4	Visit 1	Active	INF	OID20476	P13693	0.145282
TPT1	TR20077	2.1525	Plate4	Visit 1	Active	INF	OID20476	P13693	0.145282
TPT1	TR20107	-0.482846	Plate4	Visit 1	Active	INF	OID20476	P13693	0.145282
TPT1	TR20019	0.219678	Plate4	Visit 1		INF	OID20476	P13693	0.145282
TPT1	TR20029	-0.771026	Plate4	Visit 1		INF	OID20476	P13693	0.145282
TPT1	TR20082	-0.678292	Plate4	Visit 1	Placebo	INF	OID20476	P13693	0.145282
TPT1	TR20013	-0.36127	Plate4	Visit 1	Active	INF	OID20476	P13693	0.145282
TPT1	TR20090	-0.160101	Plate4	Visit 1		INF	OID20476	P13693	0.145282
TPT1	TR20014	-1.0317	Plate4	Visit 1	Active	INF	OID20476	P13693	0.145282
TPT1	TR20094	-0.542898	Plate4	Visit 1	Active	INF	OID20476	P13693	0.145282
TPT1	TR20048	-1.03588	Plate4	Visit 1	Placebo	INF	OID20476	P13693	0.145282
TPT1	TR20103	-0.0110938	Plate4	Visit 1	Placebo	INF	OID20476	P13693	0.145282
TPT1	TR20118	-1.38901	Plate4	Visit 1	Active	INF	OID20476	P13693	0.145282
TPT1	TR20117	-0.677015	Plate4	Visit 1	Placebo	INF	OID20476	P13693	0.145282
TPT1	TR20014	-0.67092	Plate1	Visit 3	Active	INF	OID20476	P13693	-0.418217
TPT1	TR20094	-1.20199	Plate1	Visit 3	Active	INF	OID20476	P13693	-0.418217
TPT1	TR20060	-0.799078	Plate1	Visit 3	Active	INF	OID20476	P13693	-0.418217
TPT1	TR20022	-0.908338	Plate1	Visit 3	Placebo	INF	OID20476	P13693	-0.418217
TPT1	TR20079	-0.954976	Plate1	Visit 3	Active	INF	OID20476	P13693	-0.418217
TPT1	TR20041	0.386533	Plate1	Visit 3	Active	INF	OID20476	P13693	-0.418217
TPT1	TR20075	-1.01387	Plate1	Visit 3	Active	INF	OID20476	P13693	-0.418217
TPT1	TR20069	-0.776369	Plate1	Visit 3	Active	INF	OID20476	P13693	-0.418217
TPT1	TR20013	-0.557467	Plate1	Visit 3	Active	INF	OID20476	P13693	-0.418217
TPT1	TR20095	-1.58207	Plate1	Visit 3	Active	INF	OID20476	P13693	-0.418217
TPT1	TR20084	-0.711451	Plate2	Visit 3	Active	INF	OID20476	P13693	0.07501
TPT1	TR20032	-0.638874	Plate2	Visit 3	Active	INF	OID20476	P13693	0.07501
TPT1	TR20005	-1.07529	Plate2	Visit 3	Active	INF	OID20476	P13693	0.07501
TPT1	TR20080	-0.234235	Plate2	Visit 3	Placebo	INF	OID20476	P13693	0.07501
TPT1	TR20007	-0.825294	Plate2	Visit 3	Active	INF	OID20476	P13693	0.07501
TPT1	TR20081	0.904528	Plate2	Visit 3	Active	INF	OID20476	P13693	0.07501
TPT1	TR20064	1.16072	Plate2	Visit 3	Active	INF	OID20476	P13693	0.07501
TPT1	TR20021	-0.170829	Plate2	Visit 3	Active	INF	OID20476	P13693	0.07501
TPT1	TR20015	-0.637646	Plate2	Visit 3	Active	INF	OID20476	P13693	0.07501
TPT1	TR20016	0.35388	Plate2	Visit 3	Placebo	INF	OID20476	P13693	0.07501
TPT1	TR20093	-0.34932	Plate2	Visit 3	Active	INF	OID20476	P13693	0.07501
TPT1	TR20020	0.0767558	Plate2	Visit 3	Active	INF	OID20476	P13693	0.07501
TPT1	TR20044	-0.323813	Plate2	Visit 3	Active	INF	OID20476	P13693	0.07501
TPT1	TR20068	-0.746498	Plate2	Visit 3	Active	INF	OID20476	P13693	0.07501
TPT1	TR20042	-0.75506	Plate4	Visit 3	Placebo	INF	OID20476	P13693	0.145282
TPT1	TR20028	0.430344	Plate4	Visit 3	Active	INF	OID20476	P13693	0.145282
TPT1	TR20091	-0.83872	Plate4	Visit 3	Active	INF	OID20476	P13693	0.145282
TPT1	TR20023	2.33845	Plate4	Visit 3	Placebo	INF	OID20476	P13693	0.145282
TPT1	TR20066	-1.0713	Plate4	Visit 3	Placebo	INF	OID20476	P13693	0.145282
TRAF2	TR20042	1.17605	Plate1	Visit 1	Placebo	INF	OID20507	Q12933	-2.31879
TRAF2	TR20081	1.09504	Plate1	Visit 1	Active	INF	OID20507	Q12933	-2.31879
TRAF2	TR20075	1.56536	Plate1	Visit 1	Active	INF	OID20507	Q12933	-2.31879
TRAF2	TR20114	0.175223	Plate1	Visit 1	Active	INF	OID20507	Q12933	-2.31879
TRAF2	TR20109	0.634156	Plate1	Visit 1	Placebo	INF	OID20507	Q12933	-2.31879
TRAF2	TR20044	1.95757	Plate1	Visit 1	Active	INF	OID20507	Q12933	-2.31879
TRAF2	TR20106	0.739733	Plate1	Visit 1	Active	INF	OID20507	Q12933	-2.31879
TRAF2	TR20079	2.26555	Plate1	Visit 1	Active	INF	OID20507	Q12933	-2.31879
TRAF2	TR20025	1.0306	Plate1	Visit 1		INF	OID20507	Q12933	-2.31879
TRAF2	TR20017	0.48646	Plate1	Visit 1		INF	OID20507	Q12933	-2.31879
TRAF2	TR20015	0.483307	Plate1	Visit 1	Active	INF	OID20507	Q12933	-2.31879
TRAF2	TR20007	1.115	Plate1	Visit 1	Active	INF	OID20507	Q12933	-2.31879
TRAF2	TR20041	1.90816	Plate1	Visit 1	Active	INF	OID20507	Q12933	-2.31879
TRAF2	TR20093	1.22083	Plate1	Visit 1	Active	INF	OID20507	Q12933	-2.31879
TRAF2	TR20104	0.216569	Plate1	Visit 1	Active	INF	OID20507	Q12933	-2.31879
TRAF2	TR20119	0.415909	Plate1	Visit 1	Active	INF	OID20507	Q12933	-2.31879
TRAF2	TR20069	0.597318	Plate1	Visit 1	Active	INF	OID20507	Q12933	-2.31879
TRAF2	TR20045	2.46834	Plate1	Visit 1	Active	INF	OID20507	Q12933	-2.31879
TRAF2	TR20066	1.0889	Plate1	Visit 1	Placebo	INF	OID20507	Q12933	-2.31879
TRAF2	TR20087	1.46885	Plate1	Visit 1		INF	OID20507	Q12933	-2.31879
TRAF2	TR20064	1.44519	Plate1	Visit 1	Active	INF	OID20507	Q12933	-2.31879
TRAF2	TR20020	0.822548	Plate1	Visit 1	Active	INF	OID20507	Q12933	-2.31879
TRAF2	TR20016	0.665583	Plate1	Visit 1	Placebo	INF	OID20507	Q12933	-2.31879
TRAF2	TR20076	1.21033	Plate2	Visit 1	Placebo	INF	OID20507	Q12933	-2.05516
TRAF2	TR20102	1.33385	Plate2	Visit 1	Active	INF	OID20507	Q12933	-2.05516
TRAF2	TR20080	0.331771	Plate2	Visit 1	Placebo	INF	OID20507	Q12933	-2.05516
TRAF2	TR20083	0.679854	Plate2	Visit 1		INF	OID20507	Q12933	-2.05516
TRAF2	TR20001	1.49788	Plate2	Visit 1		INF	OID20507	Q12933	-2.05516
TRAF2	TR20032	0.155668	Plate2	Visit 1	Active	INF	OID20507	Q12933	-2.05516
TRAF2	TR20037	2.08107	Plate2	Visit 1	Active	INF	OID20507	Q12933	-2.05516
TRAF2	TR20068	1.26095	Plate2	Visit 1	Active	INF	OID20507	Q12933	-2.05516
TRAF2	TR20034	1.90595	Plate2	Visit 1		INF	OID20507	Q12933	-2.05516
TRAF2	TR20095	1.20636	Plate2	Visit 1	Active	INF	OID20507	Q12933	-2.05516
TRAF2	TR20098	0.917834	Plate2	Visit 1	Placebo	INF	OID20507	Q12933	-2.05516
TRAF2	TR20028	1.92877	Plate2	Visit 1	Active	INF	OID20507	Q12933	-2.05516
TRAF2	TR20005	-0.59271	Plate2	Visit 1	Active	INF	OID20507	Q12933	-2.05516
TRAF2	TR20101	1.49192	Plate2	Visit 1	Active	INF	OID20507	Q12933	-2.05516
TRAF2	TR20086	0.997299	Plate2	Visit 1		INF	OID20507	Q12933	-2.05516
TRAF2	TR20021	0.675497	Plate2	Visit 1	Active	INF	OID20507	Q12933	-2.05516
TRAF2	TR20096	0.541226	Plate2	Visit 1	Placebo	INF	OID20507	Q12933	-2.05516
TRAF2	TR20084	1.0539	Plate2	Visit 1	Active	INF	OID20507	Q12933	-2.05516
TRAF2	TR20022	0.976903	Plate2	Visit 1	Placebo	INF	OID20507	Q12933	-2.05516
TRAF2	TR20091	0.654333	Plate2	Visit 1	Active	INF	OID20507	Q12933	-2.05516
TRAF2	TR20092	1.23978	Plate2	Visit 1		INF	OID20507	Q12933	-2.05516
TRAF2	TR20023	0.54465	Plate2	Visit 1	Placebo	INF	OID20507	Q12933	-2.05516
TRAF2	TR20105	0.881717	Plate4	Visit 1	Active	INF	OID20507	Q12933	-1.93436
TRAF2	TR20060	1.08149	Plate4	Visit 1	Active	INF	OID20507	Q12933	-1.93436
TRAF2	TR20077	1.12354	Plate4	Visit 1	Active	INF	OID20507	Q12933	-1.93436
TRAF2	TR20107	0.890895	Plate4	Visit 1	Active	INF	OID20507	Q12933	-1.93436
TRAF2	TR20019	0.665419	Plate4	Visit 1		INF	OID20507	Q12933	-1.93436
TRAF2	TR20029	0.565013	Plate4	Visit 1		INF	OID20507	Q12933	-1.93436
TRAF2	TR20082	1.38686	Plate4	Visit 1	Placebo	INF	OID20507	Q12933	-1.93436
TRAF2	TR20013	0.72905	Plate4	Visit 1	Active	INF	OID20507	Q12933	-1.93436
TRAF2	TR20090	0.846804	Plate4	Visit 1		INF	OID20507	Q12933	-1.93436
TRAF2	TR20014	0.556155	Plate4	Visit 1	Active	INF	OID20507	Q12933	-1.93436
TRAF2	TR20094	1.65445	Plate4	Visit 1	Active	INF	OID20507	Q12933	-1.93436
TRAF2	TR20048	1.77209	Plate4	Visit 1	Placebo	INF	OID20507	Q12933	-1.93436
TRAF2	TR20103	1.47967	Plate4	Visit 1	Placebo	INF	OID20507	Q12933	-1.93436
TRAF2	TR20118	0.917849	Plate4	Visit 1	Active	INF	OID20507	Q12933	-1.93436
TRAF2	TR20117	0.51769	Plate4	Visit 1	Placebo	INF	OID20507	Q12933	-1.93436
TRAF2	TR20014	1.30941	Plate1	Visit 3	Active	INF	OID20507	Q12933	-2.31879
TRAF2	TR20094	0.699199	Plate1	Visit 3	Active	INF	OID20507	Q12933	-2.31879
TRAF2	TR20060	1.5	Plate1	Visit 3	Active	INF	OID20507	Q12933	-2.31879
TRAF2	TR20022	0.674894	Plate1	Visit 3	Placebo	INF	OID20507	Q12933	-2.31879
TRAF2	TR20079	0.573325	Plate1	Visit 3	Active	INF	OID20507	Q12933	-2.31879
TRAF2	TR20041	1.08933	Plate1	Visit 3	Active	INF	OID20507	Q12933	-2.31879
TRAF2	TR20075	0.871032	Plate1	Visit 3	Active	INF	OID20507	Q12933	-2.31879
TRAF2	TR20069	0.554993	Plate1	Visit 3	Active	INF	OID20507	Q12933	-2.31879
TRAF2	TR20013	2.21212	Plate1	Visit 3	Active	INF	OID20507	Q12933	-2.31879
TRAF2	TR20095	0.616422	Plate1	Visit 3	Active	INF	OID20507	Q12933	-2.31879
TRAF2	TR20084	0.849151	Plate2	Visit 3	Active	INF	OID20507	Q12933	-2.05516
TRAF2	TR20032	1.06354	Plate2	Visit 3	Active	INF	OID20507	Q12933	-2.05516
TRAF2	TR20005	0.578635	Plate2	Visit 3	Active	INF	OID20507	Q12933	-2.05516
TRAF2	TR20080	0.910864	Plate2	Visit 3	Placebo	INF	OID20507	Q12933	-2.05516
TRAF2	TR20007	0.705158	Plate2	Visit 3	Active	INF	OID20507	Q12933	-2.05516
TRAF2	TR20081	-0.0510932	Plate2	Visit 3	Active	INF	OID20507	Q12933	-2.05516
TRAF2	TR20064	0.0389382	Plate2	Visit 3	Active	INF	OID20507	Q12933	-2.05516
TRAF2	TR20021	-0.421527	Plate2	Visit 3	Active	INF	OID20507	Q12933	-2.05516
TRAF2	TR20015	0.737909	Plate2	Visit 3	Active	INF	OID20507	Q12933	-2.05516
TRAF2	TR20016	1.46687	Plate2	Visit 3	Placebo	INF	OID20507	Q12933	-2.05516
TRAF2	TR20093	0.702582	Plate2	Visit 3	Active	INF	OID20507	Q12933	-2.05516
TRAF2	TR20020	1.06602	Plate2	Visit 3	Active	INF	OID20507	Q12933	-2.05516
TRAF2	TR20044	0.880714	Plate2	Visit 3	Active	INF	OID20507	Q12933	-2.05516
TRAF2	TR20068	-0.557896	Plate2	Visit 3	Active	INF	OID20507	Q12933	-2.05516
TRAF2	TR20042	2.06243	Plate4	Visit 3	Placebo	INF	OID20507	Q12933	-1.93436
TRAF2	TR20028	2.34391	Plate4	Visit 3	Active	INF	OID20507	Q12933	-1.93436
TRAF2	TR20091	1.49933	Plate4	Visit 3	Active	INF	OID20507	Q12933	-1.93436
TRAF2	TR20023	1.7228	Plate4	Visit 3	Placebo	INF	OID20507	Q12933	-1.93436
TRAF2	TR20066	1.32466	Plate4	Visit 3	Placebo	INF	OID20507	Q12933	-1.93436
TREM2	TR20042	1.33113	Plate1	Visit 1	Placebo	INF	OID20731	Q9NZC2	-7.46591
TREM2	TR20081	1.37401	Plate1	Visit 1	Active	INF	OID20731	Q9NZC2	-7.46591
TREM2	TR20075	-3.03431	Plate1	Visit 1	Active	INF	OID20731	Q9NZC2	-7.46591
TREM2	TR20114	1.45421	Plate1	Visit 1	Active	INF	OID20731	Q9NZC2	-7.46591
TREM2	TR20109	0.849675	Plate1	Visit 1	Placebo	INF	OID20731	Q9NZC2	-7.46591
TREM2	TR20044	0.404042	Plate1	Visit 1	Active	INF	OID20731	Q9NZC2	-7.46591
TREM2	TR20106	0.821369	Plate1	Visit 1	Active	INF	OID20731	Q9NZC2	-7.46591
TREM2	TR20079	1.34767	Plate1	Visit 1	Active	INF	OID20731	Q9NZC2	-7.46591
TREM2	TR20025	1.76849	Plate1	Visit 1		INF	OID20731	Q9NZC2	-7.46591
TREM2	TR20017	1.88283	Plate1	Visit 1		INF	OID20731	Q9NZC2	-7.46591
TREM2	TR20015	0.796564	Plate1	Visit 1	Active	INF	OID20731	Q9NZC2	-7.46591
TREM2	TR20007	0.897423	Plate1	Visit 1	Active	INF	OID20731	Q9NZC2	-7.46591
TREM2	TR20041	1.1721	Plate1	Visit 1	Active	INF	OID20731	Q9NZC2	-7.46591
TREM2	TR20093	-1.70444	Plate1	Visit 1	Active	INF	OID20731	Q9NZC2	-7.46591
TREM2	TR20104	0.532914	Plate1	Visit 1	Active	INF	OID20731	Q9NZC2	-7.46591
TREM2	TR20119	0.40139	Plate1	Visit 1	Active	INF	OID20731	Q9NZC2	-7.46591
TREM2	TR20069	2.46605	Plate1	Visit 1	Active	INF	OID20731	Q9NZC2	-7.46591
TREM2	TR20045	3.25383	Plate1	Visit 1	Active	INF	OID20731	Q9NZC2	-7.46591
TREM2	TR20066	-1.38784	Plate1	Visit 1	Placebo	INF	OID20731	Q9NZC2	-7.46591
TREM2	TR20087	0.732852	Plate1	Visit 1		INF	OID20731	Q9NZC2	-7.46591
TREM2	TR20064	1.58762	Plate1	Visit 1	Active	INF	OID20731	Q9NZC2	-7.46591
TREM2	TR20020	0.377827	Plate1	Visit 1	Active	INF	OID20731	Q9NZC2	-7.46591
TREM2	TR20016	1.59152	Plate1	Visit 1	Placebo	INF	OID20731	Q9NZC2	-7.46591
TREM2	TR20076	1.22121	Plate2	Visit 1	Placebo	INF	OID20731	Q9NZC2	-8.33926
TREM2	TR20102	1.69522	Plate2	Visit 1	Active	INF	OID20731	Q9NZC2	-8.33926
TREM2	TR20080	0.293926	Plate2	Visit 1	Placebo	INF	OID20731	Q9NZC2	-8.33926
TREM2	TR20083	0.665837	Plate2	Visit 1		INF	OID20731	Q9NZC2	-8.33926
TREM2	TR20001	0.684956	Plate2	Visit 1		INF	OID20731	Q9NZC2	-8.33926
TREM2	TR20032	0.834477	Plate2	Visit 1	Active	INF	OID20731	Q9NZC2	-8.33926
TREM2	TR20037	1.85537	Plate2	Visit 1	Active	INF	OID20731	Q9NZC2	-8.33926
TREM2	TR20068	1.01809	Plate2	Visit 1	Active	INF	OID20731	Q9NZC2	-8.33926
TREM2	TR20034	1.79224	Plate2	Visit 1		INF	OID20731	Q9NZC2	-8.33926
TREM2	TR20095	0.712762	Plate2	Visit 1	Active	INF	OID20731	Q9NZC2	-8.33926
TREM2	TR20098	1.47194	Plate2	Visit 1	Placebo	INF	OID20731	Q9NZC2	-8.33926
TREM2	TR20028	1.26226	Plate2	Visit 1	Active	INF	OID20731	Q9NZC2	-8.33926
TREM2	TR20005	0.958953	Plate2	Visit 1	Active	INF	OID20731	Q9NZC2	-8.33926
TREM2	TR20101	1.59697	Plate2	Visit 1	Active	INF	OID20731	Q9NZC2	-8.33926
TREM2	TR20086	1.31004	Plate2	Visit 1		INF	OID20731	Q9NZC2	-8.33926
TREM2	TR20021	1.48108	Plate2	Visit 1	Active	INF	OID20731	Q9NZC2	-8.33926
TREM2	TR20096	1.03336	Plate2	Visit 1	Placebo	INF	OID20731	Q9NZC2	-8.33926
TREM2	TR20084	0.918426	Plate2	Visit 1	Active	INF	OID20731	Q9NZC2	-8.33926
TREM2	TR20022	1.33957	Plate2	Visit 1	Placebo	INF	OID20731	Q9NZC2	-8.33926
TREM2	TR20091	0.475216	Plate2	Visit 1	Active	INF	OID20731	Q9NZC2	-8.33926
TREM2	TR20092	1.09027	Plate2	Visit 1		INF	OID20731	Q9NZC2	-8.33926
TREM2	TR20023	0.755336	Plate2	Visit 1	Placebo	INF	OID20731	Q9NZC2	-8.33926
TREM2	TR20105	1.27916	Plate4	Visit 1	Active	INF	OID20731	Q9NZC2	-7.8753
TREM2	TR20060	1.33217	Plate4	Visit 1	Active	INF	OID20731	Q9NZC2	-7.8753
TREM2	TR20077	1.32966	Plate4	Visit 1	Active	INF	OID20731	Q9NZC2	-7.8753
TREM2	TR20107	0.291169	Plate4	Visit 1	Active	INF	OID20731	Q9NZC2	-7.8753
TREM2	TR20019	-0.0988003	Plate4	Visit 1		INF	OID20731	Q9NZC2	-7.8753
TREM2	TR20029	1.01005	Plate4	Visit 1		INF	OID20731	Q9NZC2	-7.8753
TREM2	TR20082	1.76614	Plate4	Visit 1	Placebo	INF	OID20731	Q9NZC2	-7.8753
TREM2	TR20013	0.445739	Plate4	Visit 1	Active	INF	OID20731	Q9NZC2	-7.8753
TREM2	TR20090	0.64916	Plate4	Visit 1		INF	OID20731	Q9NZC2	-7.8753
TREM2	TR20014	0.373486	Plate4	Visit 1	Active	INF	OID20731	Q9NZC2	-7.8753
TREM2	TR20094	-0.506146	Plate4	Visit 1	Active	INF	OID20731	Q9NZC2	-7.8753
TREM2	TR20048	1.88011	Plate4	Visit 1	Placebo	INF	OID20731	Q9NZC2	-7.8753
TREM2	TR20103	1.07426	Plate4	Visit 1	Placebo	INF	OID20731	Q9NZC2	-7.8753
TREM2	TR20118	0.807793	Plate4	Visit 1	Active	INF	OID20731	Q9NZC2	-7.8753
TREM2	TR20117	0.361299	Plate4	Visit 1	Placebo	INF	OID20731	Q9NZC2	-7.8753
TREM2	TR20014	-3.59901	Plate1	Visit 3	Active	INF	OID20731	Q9NZC2	-7.46591
TREM2	TR20094	0.977887	Plate1	Visit 3	Active	INF	OID20731	Q9NZC2	-7.46591
TREM2	TR20060	1.5848	Plate1	Visit 3	Active	INF	OID20731	Q9NZC2	-7.46591
TREM2	TR20022	1.43806	Plate1	Visit 3	Placebo	INF	OID20731	Q9NZC2	-7.46591
TREM2	TR20079	0.34974	Plate1	Visit 3	Active	INF	OID20731	Q9NZC2	-7.46591
TREM2	TR20041	1.37357	Plate1	Visit 3	Active	INF	OID20731	Q9NZC2	-7.46591
TREM2	TR20075	0.983767	Plate1	Visit 3	Active	INF	OID20731	Q9NZC2	-7.46591
TREM2	TR20069	1.87388	Plate1	Visit 3	Active	INF	OID20731	Q9NZC2	-7.46591
TREM2	TR20013	-0.0706944	Plate1	Visit 3	Active	INF	OID20731	Q9NZC2	-7.46591
TREM2	TR20095	0.763069	Plate1	Visit 3	Active	INF	OID20731	Q9NZC2	-7.46591
TREM2	TR20084	0.440954	Plate2	Visit 3	Active	INF	OID20731	Q9NZC2	-8.33926
TREM2	TR20032	1.48983	Plate2	Visit 3	Active	INF	OID20731	Q9NZC2	-8.33926
TREM2	TR20005	0.426198	Plate2	Visit 3	Active	INF	OID20731	Q9NZC2	-8.33926
TREM2	TR20080	0.509348	Plate2	Visit 3	Placebo	INF	OID20731	Q9NZC2	-8.33926
TREM2	TR20007	0.800129	Plate2	Visit 3	Active	INF	OID20731	Q9NZC2	-8.33926
TREM2	TR20081	0.598651	Plate2	Visit 3	Active	INF	OID20731	Q9NZC2	-8.33926
TREM2	TR20064	1.53401	Plate2	Visit 3	Active	INF	OID20731	Q9NZC2	-8.33926
TREM2	TR20021	2.53001	Plate2	Visit 3	Active	INF	OID20731	Q9NZC2	-8.33926
TREM2	TR20015	0.421198	Plate2	Visit 3	Active	INF	OID20731	Q9NZC2	-8.33926
TREM2	TR20016	1.93462	Plate2	Visit 3	Placebo	INF	OID20731	Q9NZC2	-8.33926
TREM2	TR20093	-2.11967	Plate2	Visit 3	Active	INF	OID20731	Q9NZC2	-8.33926
TREM2	TR20020	0.988438	Plate2	Visit 3	Active	INF	OID20731	Q9NZC2	-8.33926
TREM2	TR20044	1.28405	Plate2	Visit 3	Active	INF	OID20731	Q9NZC2	-8.33926
TREM2	TR20068	1.0647	Plate2	Visit 3	Active	INF	OID20731	Q9NZC2	-8.33926
TREM2	TR20042	0.492175	Plate4	Visit 3	Placebo	INF	OID20731	Q9NZC2	-7.8753
TREM2	TR20028	0.286635	Plate4	Visit 3	Active	INF	OID20731	Q9NZC2	-7.8753
TREM2	TR20091	0.71847	Plate4	Visit 3	Active	INF	OID20731	Q9NZC2	-7.8753
TREM2	TR20023	-1.4924	Plate4	Visit 3	Placebo	INF	OID20731	Q9NZC2	-7.8753
TREM2	TR20066	1.7345	Plate4	Visit 3	Placebo	INF	OID20731	Q9NZC2	-7.8753
TRIM21	TR20042	1.24925	Plate1	Visit 1	Placebo	INF	OID20533	P19474	-1.91076
TRIM21	TR20081	1.50134	Plate1	Visit 1	Active	INF	OID20533	P19474	-1.91076
TRIM21	TR20075	2.24118	Plate1	Visit 1	Active	INF	OID20533	P19474	-1.91076
TRIM21	TR20114	1.06622	Plate1	Visit 1	Active	INF	OID20533	P19474	-1.91076
TRIM21	TR20109	1.12668	Plate1	Visit 1	Placebo	INF	OID20533	P19474	-1.91076
TRIM21	TR20044	3.67	Plate1	Visit 1	Active	INF	OID20533	P19474	-1.91076
TRIM21	TR20106	1.09912	Plate1	Visit 1	Active	INF	OID20533	P19474	-1.91076
TRIM21	TR20079	2.4128	Plate1	Visit 1	Active	INF	OID20533	P19474	-1.91076
TRIM21	TR20025	1.5279	Plate1	Visit 1		INF	OID20533	P19474	-1.91076
TRIM21	TR20017	1.56706	Plate1	Visit 1		INF	OID20533	P19474	-1.91076
TRIM21	TR20015	1.5458	Plate1	Visit 1	Active	INF	OID20533	P19474	-1.91076
TRIM21	TR20007	2.17135	Plate1	Visit 1	Active	INF	OID20533	P19474	-1.91076
TRIM21	TR20041	2.44087	Plate1	Visit 1	Active	INF	OID20533	P19474	-1.91076
TRIM21	TR20093	1.68884	Plate1	Visit 1	Active	INF	OID20533	P19474	-1.91076
TRIM21	TR20104	0.662208	Plate1	Visit 1	Active	INF	OID20533	P19474	-1.91076
TRIM21	TR20119	1.32661	Plate1	Visit 1	Active	INF	OID20533	P19474	-1.91076
TRIM21	TR20069	-0.415468	Plate1	Visit 1	Active	INF	OID20533	P19474	-1.91076
TRIM21	TR20045	2.81854	Plate1	Visit 1	Active	INF	OID20533	P19474	-1.91076
TRIM21	TR20066	2.97581	Plate1	Visit 1	Placebo	INF	OID20533	P19474	-1.91076
TRIM21	TR20087	2.95645	Plate1	Visit 1		INF	OID20533	P19474	-1.91076
TRIM21	TR20064	1.79722	Plate1	Visit 1	Active	INF	OID20533	P19474	-1.91076
TRIM21	TR20020	1.62537	Plate1	Visit 1	Active	INF	OID20533	P19474	-1.91076
TRIM21	TR20016	1.13125	Plate1	Visit 1	Placebo	INF	OID20533	P19474	-1.91076
TRIM21	TR20076	1.95049	Plate2	Visit 1	Placebo	INF	OID20533	P19474	-2.43914
TRIM21	TR20102	1.81384	Plate2	Visit 1	Active	INF	OID20533	P19474	-2.43914
TRIM21	TR20080	0.99365	Plate2	Visit 1	Placebo	INF	OID20533	P19474	-2.43914
TRIM21	TR20083	1.10149	Plate2	Visit 1		INF	OID20533	P19474	-2.43914
TRIM21	TR20001	2.03738	Plate2	Visit 1		INF	OID20533	P19474	-2.43914
TRIM21	TR20032	0.286888	Plate2	Visit 1	Active	INF	OID20533	P19474	-2.43914
TRIM21	TR20037	3.16695	Plate2	Visit 1	Active	INF	OID20533	P19474	-2.43914
TRIM21	TR20068	1.87195	Plate2	Visit 1	Active	INF	OID20533	P19474	-2.43914
TRIM21	TR20034	4.03238	Plate2	Visit 1		INF	OID20533	P19474	-2.43914
TRIM21	TR20095	1.25607	Plate2	Visit 1	Active	INF	OID20533	P19474	-2.43914
TRIM21	TR20098	1.57675	Plate2	Visit 1	Placebo	INF	OID20533	P19474	-2.43914
TRIM21	TR20028	2.93094	Plate2	Visit 1	Active	INF	OID20533	P19474	-2.43914
TRIM21	TR20005	0.715251	Plate2	Visit 1	Active	INF	OID20533	P19474	-2.43914
TRIM21	TR20101	2.13082	Plate2	Visit 1	Active	INF	OID20533	P19474	-2.43914
TRIM21	TR20086	1.71237	Plate2	Visit 1		INF	OID20533	P19474	-2.43914
TRIM21	TR20021	3.66494	Plate2	Visit 1	Active	INF	OID20533	P19474	-2.43914
TRIM21	TR20096	1.57888	Plate2	Visit 1	Placebo	INF	OID20533	P19474	-2.43914
TRIM21	TR20084	0.826944	Plate2	Visit 1	Active	INF	OID20533	P19474	-2.43914
TRIM21	TR20022	2.37518	Plate2	Visit 1	Placebo	INF	OID20533	P19474	-2.43914
TRIM21	TR20091	1.14043	Plate2	Visit 1	Active	INF	OID20533	P19474	-2.43914
TRIM21	TR20092	1.9862	Plate2	Visit 1		INF	OID20533	P19474	-2.43914
TRIM21	TR20023	1.5921	Plate2	Visit 1	Placebo	INF	OID20533	P19474	-2.43914
TRIM21	TR20105	2.22977	Plate4	Visit 1	Active	INF	OID20533	P19474	-2.23919
TRIM21	TR20060	0.995868	Plate4	Visit 1	Active	INF	OID20533	P19474	-2.23919
TRIM21	TR20077	1.30622	Plate4	Visit 1	Active	INF	OID20533	P19474	-2.23919
TRIM21	TR20107	1.38035	Plate4	Visit 1	Active	INF	OID20533	P19474	-2.23919
TRIM21	TR20019	1.30491	Plate4	Visit 1		INF	OID20533	P19474	-2.23919
TRIM21	TR20029	1.3207	Plate4	Visit 1		INF	OID20533	P19474	-2.23919
TRIM21	TR20082	1.87536	Plate4	Visit 1	Placebo	INF	OID20533	P19474	-2.23919
TRIM21	TR20013	1.42047	Plate4	Visit 1	Active	INF	OID20533	P19474	-2.23919
TRIM21	TR20090	2.03051	Plate4	Visit 1		INF	OID20533	P19474	-2.23919
TRIM21	TR20014	0.746266	Plate4	Visit 1	Active	INF	OID20533	P19474	-2.23919
TRIM21	TR20094	2.38232	Plate4	Visit 1	Active	INF	OID20533	P19474	-2.23919
TRIM21	TR20048	2.81573	Plate4	Visit 1	Placebo	INF	OID20533	P19474	-2.23919
TRIM21	TR20103	1.16615	Plate4	Visit 1	Placebo	INF	OID20533	P19474	-2.23919
TRIM21	TR20118	1.16216	Plate4	Visit 1	Active	INF	OID20533	P19474	-2.23919
TRIM21	TR20117	0.950545	Plate4	Visit 1	Placebo	INF	OID20533	P19474	-2.23919
TRIM21	TR20014	2.78922	Plate1	Visit 3	Active	INF	OID20533	P19474	-1.91076
TRIM21	TR20094	0.974862	Plate1	Visit 3	Active	INF	OID20533	P19474	-1.91076
TRIM21	TR20060	1.20009	Plate1	Visit 3	Active	INF	OID20533	P19474	-1.91076
TRIM21	TR20022	2.09674	Plate1	Visit 3	Placebo	INF	OID20533	P19474	-1.91076
TRIM21	TR20079	1.11002	Plate1	Visit 3	Active	INF	OID20533	P19474	-1.91076
TRIM21	TR20041	2.1033	Plate1	Visit 3	Active	INF	OID20533	P19474	-1.91076
TRIM21	TR20075	1.15499	Plate1	Visit 3	Active	INF	OID20533	P19474	-1.91076
TRIM21	TR20069	-0.911192	Plate1	Visit 3	Active	INF	OID20533	P19474	-1.91076
TRIM21	TR20013	2.66851	Plate1	Visit 3	Active	INF	OID20533	P19474	-1.91076
TRIM21	TR20095	0.664351	Plate1	Visit 3	Active	INF	OID20533	P19474	-1.91076
TRIM21	TR20084	0.47692	Plate2	Visit 3	Active	INF	OID20533	P19474	-2.43914
TRIM21	TR20032	0.900436	Plate2	Visit 3	Active	INF	OID20533	P19474	-2.43914
TRIM21	TR20005	1.23975	Plate2	Visit 3	Active	INF	OID20533	P19474	-2.43914
TRIM21	TR20080	1.5179	Plate2	Visit 3	Placebo	INF	OID20533	P19474	-2.43914
TRIM21	TR20007	2.24201	Plate2	Visit 3	Active	INF	OID20533	P19474	-2.43914
TRIM21	TR20081	0.990639	Plate2	Visit 3	Active	INF	OID20533	P19474	-2.43914
TRIM21	TR20064	1.13787	Plate2	Visit 3	Active	INF	OID20533	P19474	-2.43914
TRIM21	TR20021	2.35865	Plate2	Visit 3	Active	INF	OID20533	P19474	-2.43914
TRIM21	TR20015	2.48253	Plate2	Visit 3	Active	INF	OID20533	P19474	-2.43914
TRIM21	TR20016	2.51263	Plate2	Visit 3	Placebo	INF	OID20533	P19474	-2.43914
TRIM21	TR20093	1.83706	Plate2	Visit 3	Active	INF	OID20533	P19474	-2.43914
TRIM21	TR20020	1.99533	Plate2	Visit 3	Active	INF	OID20533	P19474	-2.43914
TRIM21	TR20044	2.51916	Plate2	Visit 3	Active	INF	OID20533	P19474	-2.43914
TRIM21	TR20068	0.873548	Plate2	Visit 3	Active	INF	OID20533	P19474	-2.43914
TRIM21	TR20042	1.92748	Plate4	Visit 3	Placebo	INF	OID20533	P19474	-2.23919
TRIM21	TR20028	3.86318	Plate4	Visit 3	Active	INF	OID20533	P19474	-2.23919
TRIM21	TR20091	1.93416	Plate4	Visit 3	Active	INF	OID20533	P19474	-2.23919
TRIM21	TR20023	3.38867	Plate4	Visit 3	Placebo	INF	OID20533	P19474	-2.23919
TRIM21	TR20066	2.4826	Plate4	Visit 3	Placebo	INF	OID20533	P19474	-2.23919
TRIM5	TR20042	0.156729	Plate1	Visit 1	Placebo	INF	OID20526	Q9C035	-0.724691
TRIM5	TR20081	-0.106062	Plate1	Visit 1	Active	INF	OID20526	Q9C035	-0.724691
TRIM5	TR20075	1.00345	Plate1	Visit 1	Active	INF	OID20526	Q9C035	-0.724691
TRIM5	TR20114	-0.870027	Plate1	Visit 1	Active	INF	OID20526	Q9C035	-0.724691
TRIM5	TR20109	-0.363954	Plate1	Visit 1	Placebo	INF	OID20526	Q9C035	-0.724691
TRIM5	TR20044	1.45158	Plate1	Visit 1	Active	INF	OID20526	Q9C035	-0.724691
TRIM5	TR20106	0.152846	Plate1	Visit 1	Active	INF	OID20526	Q9C035	-0.724691
TRIM5	TR20079	0.835825	Plate1	Visit 1	Active	INF	OID20526	Q9C035	-0.724691
TRIM5	TR20025	0.884804	Plate1	Visit 1		INF	OID20526	Q9C035	-0.724691
TRIM5	TR20017	-0.503307	Plate1	Visit 1		INF	OID20526	Q9C035	-0.724691
TRIM5	TR20015	-0.564782	Plate1	Visit 1	Active	INF	OID20526	Q9C035	-0.724691
TRIM5	TR20007	-0.278449	Plate1	Visit 1	Active	INF	OID20526	Q9C035	-0.724691
TRIM5	TR20041	1.09612	Plate1	Visit 1	Active	INF	OID20526	Q9C035	-0.724691
TRIM5	TR20093	0.191827	Plate1	Visit 1	Active	INF	OID20526	Q9C035	-0.724691
TRIM5	TR20104	-0.26683	Plate1	Visit 1	Active	INF	OID20526	Q9C035	-0.724691
TRIM5	TR20119	-0.508879	Plate1	Visit 1	Active	INF	OID20526	Q9C035	-0.724691
TRIM5	TR20069	-0.350053	Plate1	Visit 1	Active	INF	OID20526	Q9C035	-0.724691
TRIM5	TR20045	1.59326	Plate1	Visit 1	Active	INF	OID20526	Q9C035	-0.724691
TRIM5	TR20066	0.104829	Plate1	Visit 1	Placebo	INF	OID20526	Q9C035	-0.724691
TRIM5	TR20087	1.60569	Plate1	Visit 1		INF	OID20526	Q9C035	-0.724691
TRIM5	TR20064	0.183957	Plate1	Visit 1	Active	INF	OID20526	Q9C035	-0.724691
TRIM5	TR20020	-0.0819885	Plate1	Visit 1	Active	INF	OID20526	Q9C035	-0.724691
TRIM5	TR20016	-0.374236	Plate1	Visit 1	Placebo	INF	OID20526	Q9C035	-0.724691
TRIM5	TR20076	0.354913	Plate2	Visit 1	Placebo	INF	OID20526	Q9C035	-0.132053
TRIM5	TR20102	1.41287	Plate2	Visit 1	Active	INF	OID20526	Q9C035	-0.132053
TRIM5	TR20080	0.471575	Plate2	Visit 1	Placebo	INF	OID20526	Q9C035	-0.132053
TRIM5	TR20083	0.088924	Plate2	Visit 1		INF	OID20526	Q9C035	-0.132053
TRIM5	TR20001	1.40886	Plate2	Visit 1		INF	OID20526	Q9C035	-0.132053
TRIM5	TR20032	-0.29042	Plate2	Visit 1	Active	INF	OID20526	Q9C035	-0.132053
TRIM5	TR20037	0.950132	Plate2	Visit 1	Active	INF	OID20526	Q9C035	-0.132053
TRIM5	TR20068	0.0176801	Plate2	Visit 1	Active	INF	OID20526	Q9C035	-0.132053
TRIM5	TR20034	2.0293	Plate2	Visit 1		INF	OID20526	Q9C035	-0.132053
TRIM5	TR20095	0.0662925	Plate2	Visit 1	Active	INF	OID20526	Q9C035	-0.132053
TRIM5	TR20098	0.77219	Plate2	Visit 1	Placebo	INF	OID20526	Q9C035	-0.132053
TRIM5	TR20028	0.912355	Plate2	Visit 1	Active	INF	OID20526	Q9C035	-0.132053
TRIM5	TR20005	0.459632	Plate2	Visit 1	Active	INF	OID20526	Q9C035	-0.132053
TRIM5	TR20101	0.823511	Plate2	Visit 1	Active	INF	OID20526	Q9C035	-0.132053
TRIM5	TR20086	0.700185	Plate2	Visit 1		INF	OID20526	Q9C035	-0.132053
TRIM5	TR20021	2.37991	Plate2	Visit 1	Active	INF	OID20526	Q9C035	-0.132053
TRIM5	TR20096	-0.667677	Plate2	Visit 1	Placebo	INF	OID20526	Q9C035	-0.132053
TRIM5	TR20084	0.147401	Plate2	Visit 1	Active	INF	OID20526	Q9C035	-0.132053
TRIM5	TR20022	-0.021723	Plate2	Visit 1	Placebo	INF	OID20526	Q9C035	-0.132053
TRIM5	TR20091	-0.0526305	Plate2	Visit 1	Active	INF	OID20526	Q9C035	-0.132053
TRIM5	TR20092	0.669172	Plate2	Visit 1		INF	OID20526	Q9C035	-0.132053
TRIM5	TR20023	1.01558	Plate2	Visit 1	Placebo	INF	OID20526	Q9C035	-0.132053
TRIM5	TR20105	1.22146	Plate4	Visit 1	Active	INF	OID20526	Q9C035	-0.0648807
TRIM5	TR20060	0.470356	Plate4	Visit 1	Active	INF	OID20526	Q9C035	-0.0648807
TRIM5	TR20077	0.835073	Plate4	Visit 1	Active	INF	OID20526	Q9C035	-0.0648807
TRIM5	TR20107	0.0449877	Plate4	Visit 1	Active	INF	OID20526	Q9C035	-0.0648807
TRIM5	TR20019	0.685791	Plate4	Visit 1		INF	OID20526	Q9C035	-0.0648807
TRIM5	TR20029	0.374551	Plate4	Visit 1		INF	OID20526	Q9C035	-0.0648807
TRIM5	TR20082	0.834916	Plate4	Visit 1	Placebo	INF	OID20526	Q9C035	-0.0648807
TRIM5	TR20013	0.233195	Plate4	Visit 1	Active	INF	OID20526	Q9C035	-0.0648807
TRIM5	TR20090	0.943816	Plate4	Visit 1		INF	OID20526	Q9C035	-0.0648807
TRIM5	TR20014	-0.227189	Plate4	Visit 1	Active	INF	OID20526	Q9C035	-0.0648807
TRIM5	TR20094	1.63466	Plate4	Visit 1	Active	INF	OID20526	Q9C035	-0.0648807
TRIM5	TR20048	1.60508	Plate4	Visit 1	Placebo	INF	OID20526	Q9C035	-0.0648807
TRIM5	TR20103	0.432013	Plate4	Visit 1	Placebo	INF	OID20526	Q9C035	-0.0648807
TRIM5	TR20118	0.49852	Plate4	Visit 1	Active	INF	OID20526	Q9C035	-0.0648807
TRIM5	TR20117	-0.0613588	Plate4	Visit 1	Placebo	INF	OID20526	Q9C035	-0.0648807
TRIM5	TR20014	1.41319	Plate1	Visit 3	Active	INF	OID20526	Q9C035	-0.724691
TRIM5	TR20094	-0.514012	Plate1	Visit 3	Active	INF	OID20526	Q9C035	-0.724691
TRIM5	TR20060	-0.475877	Plate1	Visit 3	Active	INF	OID20526	Q9C035	-0.724691
TRIM5	TR20022	-0.226098	Plate1	Visit 3	Placebo	INF	OID20526	Q9C035	-0.724691
TRIM5	TR20079	-0.208818	Plate1	Visit 3	Active	INF	OID20526	Q9C035	-0.724691
TRIM5	TR20041	0.462543	Plate1	Visit 3	Active	INF	OID20526	Q9C035	-0.724691
TRIM5	TR20075	-0.109022	Plate1	Visit 3	Active	INF	OID20526	Q9C035	-0.724691
TRIM5	TR20069	-1.03374	Plate1	Visit 3	Active	INF	OID20526	Q9C035	-0.724691
TRIM5	TR20013	1.11035	Plate1	Visit 3	Active	INF	OID20526	Q9C035	-0.724691
TRIM5	TR20095	0.191134	Plate1	Visit 3	Active	INF	OID20526	Q9C035	-0.724691
TRIM5	TR20084	-0.0772615	Plate2	Visit 3	Active	INF	OID20526	Q9C035	-0.132053
TRIM5	TR20032	0.852024	Plate2	Visit 3	Active	INF	OID20526	Q9C035	-0.132053
TRIM5	TR20005	0.385505	Plate2	Visit 3	Active	INF	OID20526	Q9C035	-0.132053
TRIM5	TR20080	1.02085	Plate2	Visit 3	Placebo	INF	OID20526	Q9C035	-0.132053
TRIM5	TR20007	0.666532	Plate2	Visit 3	Active	INF	OID20526	Q9C035	-0.132053
TRIM5	TR20081	-0.727223	Plate2	Visit 3	Active	INF	OID20526	Q9C035	-0.132053
TRIM5	TR20064	0.18675	Plate2	Visit 3	Active	INF	OID20526	Q9C035	-0.132053
TRIM5	TR20021	0.124233	Plate2	Visit 3	Active	INF	OID20526	Q9C035	-0.132053
TRIM5	TR20015	0.82463	Plate2	Visit 3	Active	INF	OID20526	Q9C035	-0.132053
TRIM5	TR20016	1.97432	Plate2	Visit 3	Placebo	INF	OID20526	Q9C035	-0.132053
TRIM5	TR20093	0.521892	Plate2	Visit 3	Active	INF	OID20526	Q9C035	-0.132053
TRIM5	TR20020	0.174943	Plate2	Visit 3	Active	INF	OID20526	Q9C035	-0.132053
TRIM5	TR20044	0.543857	Plate2	Visit 3	Active	INF	OID20526	Q9C035	-0.132053
TRIM5	TR20068	-0.839775	Plate2	Visit 3	Active	INF	OID20526	Q9C035	-0.132053
TRIM5	TR20042	1.86804	Plate4	Visit 3	Placebo	INF	OID20526	Q9C035	-0.0648807
TRIM5	TR20028	1.90703	Plate4	Visit 3	Active	INF	OID20526	Q9C035	-0.0648807
TRIM5	TR20091	0.378208	Plate4	Visit 3	Active	INF	OID20526	Q9C035	-0.0648807
TRIM5	TR20023	2.72006	Plate4	Visit 3	Placebo	INF	OID20526	Q9C035	-0.0648807
TRIM5	TR20066	-0.156834	Plate4	Visit 3	Placebo	INF	OID20526	Q9C035	-0.0648807
VASH1	TR20042	-0.628457	Plate1	Visit 1	Placebo	INF	OID20516	Q7L8A9	-0.29883
VASH1	TR20081	-0.907397	Plate1	Visit 1	Active	INF	OID20516	Q7L8A9	-0.29883
VASH1	TR20075	-0.448287	Plate1	Visit 1	Active	INF	OID20516	Q7L8A9	-0.29883
VASH1	TR20114	-0.981364	Plate1	Visit 1	Active	INF	OID20516	Q7L8A9	-0.29883
VASH1	TR20109	-0.715059	Plate1	Visit 1	Placebo	INF	OID20516	Q7L8A9	-0.29883
VASH1	TR20044	0.855557	Plate1	Visit 1	Active	INF	OID20516	Q7L8A9	-0.29883
VASH1	TR20106	-1.10977	Plate1	Visit 1	Active	INF	OID20516	Q7L8A9	-0.29883
VASH1	TR20079	-0.46134	Plate1	Visit 1	Active	INF	OID20516	Q7L8A9	-0.29883
VASH1	TR20025	-0.266499	Plate1	Visit 1		INF	OID20516	Q7L8A9	-0.29883
VASH1	TR20017	-0.711708	Plate1	Visit 1		INF	OID20516	Q7L8A9	-0.29883
VASH1	TR20015	-0.693086	Plate1	Visit 1	Active	INF	OID20516	Q7L8A9	-0.29883
VASH1	TR20007	-0.465083	Plate1	Visit 1	Active	INF	OID20516	Q7L8A9	-0.29883
VASH1	TR20041	0.0889628	Plate1	Visit 1	Active	INF	OID20516	Q7L8A9	-0.29883
VASH1	TR20093	-0.84747	Plate1	Visit 1	Active	INF	OID20516	Q7L8A9	-0.29883
VASH1	TR20104	-0.738138	Plate1	Visit 1	Active	INF	OID20516	Q7L8A9	-0.29883
VASH1	TR20119	-0.884271	Plate1	Visit 1	Active	INF	OID20516	Q7L8A9	-0.29883
VASH1	TR20069	-0.76754	Plate1	Visit 1	Active	INF	OID20516	Q7L8A9	-0.29883
VASH1	TR20045	-0.440196	Plate1	Visit 1	Active	INF	OID20516	Q7L8A9	-0.29883
VASH1	TR20066	-0.601181	Plate1	Visit 1	Placebo	INF	OID20516	Q7L8A9	-0.29883
VASH1	TR20087	0.346107	Plate1	Visit 1		INF	OID20516	Q7L8A9	-0.29883
VASH1	TR20064	-0.861258	Plate1	Visit 1	Active	INF	OID20516	Q7L8A9	-0.29883
VASH1	TR20020	-0.662703	Plate1	Visit 1	Active	INF	OID20516	Q7L8A9	-0.29883
VASH1	TR20016	-0.905591	Plate1	Visit 1	Placebo	INF	OID20516	Q7L8A9	-0.29883
VASH1	TR20076	-0.557208	Plate2	Visit 1	Placebo	INF	OID20516	Q7L8A9	-0.0579017
VASH1	TR20102	-0.623562	Plate2	Visit 1	Active	INF	OID20516	Q7L8A9	-0.0579017
VASH1	TR20080	-0.946498	Plate2	Visit 1	Placebo	INF	OID20516	Q7L8A9	-0.0579017
VASH1	TR20083	-1.02115	Plate2	Visit 1		INF	OID20516	Q7L8A9	-0.0579017
VASH1	TR20001	-0.441799	Plate2	Visit 1		INF	OID20516	Q7L8A9	-0.0579017
VASH1	TR20032	-0.653162	Plate2	Visit 1	Active	INF	OID20516	Q7L8A9	-0.0579017
VASH1	TR20037	1.00096	Plate2	Visit 1	Active	INF	OID20516	Q7L8A9	-0.0579017
VASH1	TR20068	-0.500243	Plate2	Visit 1	Active	INF	OID20516	Q7L8A9	-0.0579017
VASH1	TR20034	1.98267	Plate2	Visit 1		INF	OID20516	Q7L8A9	-0.0579017
VASH1	TR20095	-0.768224	Plate2	Visit 1	Active	INF	OID20516	Q7L8A9	-0.0579017
VASH1	TR20098	-0.686552	Plate2	Visit 1	Placebo	INF	OID20516	Q7L8A9	-0.0579017
VASH1	TR20028	-0.125306	Plate2	Visit 1	Active	INF	OID20516	Q7L8A9	-0.0579017
VASH1	TR20005	-0.932673	Plate2	Visit 1	Active	INF	OID20516	Q7L8A9	-0.0579017
VASH1	TR20101	-0.6341	Plate2	Visit 1	Active	INF	OID20516	Q7L8A9	-0.0579017
VASH1	TR20086	-0.460933	Plate2	Visit 1		INF	OID20516	Q7L8A9	-0.0579017
VASH1	TR20021	1.03794	Plate2	Visit 1	Active	INF	OID20516	Q7L8A9	-0.0579017
VASH1	TR20096	-0.622533	Plate2	Visit 1	Placebo	INF	OID20516	Q7L8A9	-0.0579017
VASH1	TR20084	-0.798924	Plate2	Visit 1	Active	INF	OID20516	Q7L8A9	-0.0579017
VASH1	TR20022	-0.0995518	Plate2	Visit 1	Placebo	INF	OID20516	Q7L8A9	-0.0579017
VASH1	TR20091	-0.678076	Plate2	Visit 1	Active	INF	OID20516	Q7L8A9	-0.0579017
VASH1	TR20092	-0.798544	Plate2	Visit 1		INF	OID20516	Q7L8A9	-0.0579017
VASH1	TR20023	-0.744194	Plate2	Visit 1	Placebo	INF	OID20516	Q7L8A9	-0.0579017
VASH1	TR20105	-0.0161805	Plate4	Visit 1	Active	INF	OID20516	Q7L8A9	-0.0193567
VASH1	TR20060	-0.302082	Plate4	Visit 1	Active	INF	OID20516	Q7L8A9	-0.0193567
VASH1	TR20077	-0.838876	Plate4	Visit 1	Active	INF	OID20516	Q7L8A9	-0.0193567
VASH1	TR20107	0.153071	Plate4	Visit 1	Active	INF	OID20516	Q7L8A9	-0.0193567
VASH1	TR20019	-0.204841	Plate4	Visit 1		INF	OID20516	Q7L8A9	-0.0193567
VASH1	TR20029	0.0105827	Plate4	Visit 1		INF	OID20516	Q7L8A9	-0.0193567
VASH1	TR20082	-0.0570908	Plate4	Visit 1	Placebo	INF	OID20516	Q7L8A9	-0.0193567
VASH1	TR20013	-0.572747	Plate4	Visit 1	Active	INF	OID20516	Q7L8A9	-0.0193567
VASH1	TR20090	-0.182659	Plate4	Visit 1		INF	OID20516	Q7L8A9	-0.0193567
VASH1	TR20014	-0.715616	Plate4	Visit 1	Active	INF	OID20516	Q7L8A9	-0.0193567
VASH1	TR20094	0.180018	Plate4	Visit 1	Active	INF	OID20516	Q7L8A9	-0.0193567
VASH1	TR20048	0.660053	Plate4	Visit 1	Placebo	INF	OID20516	Q7L8A9	-0.0193567
VASH1	TR20103	-0.462764	Plate4	Visit 1	Placebo	INF	OID20516	Q7L8A9	-0.0193567
VASH1	TR20118	-0.415929	Plate4	Visit 1	Active	INF	OID20516	Q7L8A9	-0.0193567
VASH1	TR20117	-0.594489	Plate4	Visit 1	Placebo	INF	OID20516	Q7L8A9	-0.0193567
VASH1	TR20014	-0.163707	Plate1	Visit 3	Active	INF	OID20516	Q7L8A9	-0.29883
VASH1	TR20094	-0.604091	Plate1	Visit 3	Active	INF	OID20516	Q7L8A9	-0.29883
VASH1	TR20060	-1.15179	Plate1	Visit 3	Active	INF	OID20516	Q7L8A9	-0.29883
VASH1	TR20022	-0.719587	Plate1	Visit 3	Placebo	INF	OID20516	Q7L8A9	-0.29883
VASH1	TR20079	-0.5797	Plate1	Visit 3	Active	INF	OID20516	Q7L8A9	-0.29883
VASH1	TR20041	-0.503417	Plate1	Visit 3	Active	INF	OID20516	Q7L8A9	-0.29883
VASH1	TR20075	-0.983011	Plate1	Visit 3	Active	INF	OID20516	Q7L8A9	-0.29883
VASH1	TR20069	-0.634415	Plate1	Visit 3	Active	INF	OID20516	Q7L8A9	-0.29883
VASH1	TR20013	0.284721	Plate1	Visit 3	Active	INF	OID20516	Q7L8A9	-0.29883
VASH1	TR20095	-0.886489	Plate1	Visit 3	Active	INF	OID20516	Q7L8A9	-0.29883
VASH1	TR20084	-0.547554	Plate2	Visit 3	Active	INF	OID20516	Q7L8A9	-0.0579017
VASH1	TR20032	-1.13623	Plate2	Visit 3	Active	INF	OID20516	Q7L8A9	-0.0579017
VASH1	TR20005	-0.940862	Plate2	Visit 3	Active	INF	OID20516	Q7L8A9	-0.0579017
VASH1	TR20080	-0.970463	Plate2	Visit 3	Placebo	INF	OID20516	Q7L8A9	-0.0579017
VASH1	TR20007	-0.172088	Plate2	Visit 3	Active	INF	OID20516	Q7L8A9	-0.0579017
VASH1	TR20081	-1.10342	Plate2	Visit 3	Active	INF	OID20516	Q7L8A9	-0.0579017
VASH1	TR20064	-1.08382	Plate2	Visit 3	Active	INF	OID20516	Q7L8A9	-0.0579017
VASH1	TR20021	-0.748684	Plate2	Visit 3	Active	INF	OID20516	Q7L8A9	-0.0579017
VASH1	TR20015	-0.274015	Plate2	Visit 3	Active	INF	OID20516	Q7L8A9	-0.0579017
VASH1	TR20016	1.18563	Plate2	Visit 3	Placebo	INF	OID20516	Q7L8A9	-0.0579017
VASH1	TR20093	-0.777532	Plate2	Visit 3	Active	INF	OID20516	Q7L8A9	-0.0579017
VASH1	TR20020	-0.802811	Plate2	Visit 3	Active	INF	OID20516	Q7L8A9	-0.0579017
VASH1	TR20044	-0.920531	Plate2	Visit 3	Active	INF	OID20516	Q7L8A9	-0.0579017
VASH1	TR20068	-1.28244	Plate2	Visit 3	Active	INF	OID20516	Q7L8A9	-0.0579017
VASH1	TR20042	-0.204563	Plate4	Visit 3	Placebo	INF	OID20516	Q7L8A9	-0.0193567
VASH1	TR20028	2.02623	Plate4	Visit 3	Active	INF	OID20516	Q7L8A9	-0.0193567
VASH1	TR20091	-0.709709	Plate4	Visit 3	Active	INF	OID20516	Q7L8A9	-0.0193567
VASH1	TR20023	1.84856	Plate4	Visit 3	Placebo	INF	OID20516	Q7L8A9	-0.0193567
VASH1	TR20066	-0.882365	Plate4	Visit 3	Placebo	INF	OID20516	Q7L8A9	-0.0193567
VEGFA	TR20042	0.399185	Plate1	Visit 1	Placebo	INF	OID20650	P15692	-8.89418
VEGFA	TR20081	1.01691	Plate1	Visit 1	Active	INF	OID20650	P15692	-8.89418
VEGFA	TR20075	0.716623	Plate1	Visit 1	Active	INF	OID20650	P15692	-8.89418
VEGFA	TR20114	0.87472	Plate1	Visit 1	Active	INF	OID20650	P15692	-8.89418
VEGFA	TR20109	0.133562	Plate1	Visit 1	Placebo	INF	OID20650	P15692	-8.89418
VEGFA	TR20044	0.74682	Plate1	Visit 1	Active	INF	OID20650	P15692	-8.89418
VEGFA	TR20106	0.732758	Plate1	Visit 1	Active	INF	OID20650	P15692	-8.89418
VEGFA	TR20079	0.813442	Plate1	Visit 1	Active	INF	OID20650	P15692	-8.89418
VEGFA	TR20025	0.486219	Plate1	Visit 1		INF	OID20650	P15692	-8.89418
VEGFA	TR20017	1.00044	Plate1	Visit 1		INF	OID20650	P15692	-8.89418
VEGFA	TR20015	-0.049605	Plate1	Visit 1	Active	INF	OID20650	P15692	-8.89418
VEGFA	TR20007	0.218057	Plate1	Visit 1	Active	INF	OID20650	P15692	-8.89418
VEGFA	TR20041	1.2609	Plate1	Visit 1	Active	INF	OID20650	P15692	-8.89418
VEGFA	TR20093	0.413979	Plate1	Visit 1	Active	INF	OID20650	P15692	-8.89418
VEGFA	TR20104	0.213032	Plate1	Visit 1	Active	INF	OID20650	P15692	-8.89418
VEGFA	TR20119	0.306682	Plate1	Visit 1	Active	INF	OID20650	P15692	-8.89418
VEGFA	TR20069	1.02755	Plate1	Visit 1	Active	INF	OID20650	P15692	-8.89418
VEGFA	TR20045	1.60604	Plate1	Visit 1	Active	INF	OID20650	P15692	-8.89418
VEGFA	TR20066	0.943689	Plate1	Visit 1	Placebo	INF	OID20650	P15692	-8.89418
VEGFA	TR20087	0.894789	Plate1	Visit 1		INF	OID20650	P15692	-8.89418
VEGFA	TR20064	1.09841	Plate1	Visit 1	Active	INF	OID20650	P15692	-8.89418
VEGFA	TR20020	0.51998	Plate1	Visit 1	Active	INF	OID20650	P15692	-8.89418
VEGFA	TR20016	0.643127	Plate1	Visit 1	Placebo	INF	OID20650	P15692	-8.89418
VEGFA	TR20076	1.13172	Plate2	Visit 1	Placebo	INF	OID20650	P15692	-8.10891
VEGFA	TR20102	0.833829	Plate2	Visit 1	Active	INF	OID20650	P15692	-8.10891
VEGFA	TR20080	0.101754	Plate2	Visit 1	Placebo	INF	OID20650	P15692	-8.10891
VEGFA	TR20083	0.126989	Plate2	Visit 1		INF	OID20650	P15692	-8.10891
VEGFA	TR20001	0.715736	Plate2	Visit 1		INF	OID20650	P15692	-8.10891
VEGFA	TR20032	0.585993	Plate2	Visit 1	Active	INF	OID20650	P15692	-8.10891
VEGFA	TR20037	0.440691	Plate2	Visit 1	Active	INF	OID20650	P15692	-8.10891
VEGFA	TR20068	0.245204	Plate2	Visit 1	Active	INF	OID20650	P15692	-8.10891
VEGFA	TR20034	2.17571	Plate2	Visit 1		INF	OID20650	P15692	-8.10891
VEGFA	TR20095	1.05104	Plate2	Visit 1	Active	INF	OID20650	P15692	-8.10891
VEGFA	TR20098	1.10209	Plate2	Visit 1	Placebo	INF	OID20650	P15692	-8.10891
VEGFA	TR20028	0.50443	Plate2	Visit 1	Active	INF	OID20650	P15692	-8.10891
VEGFA	TR20005	0.185128	Plate2	Visit 1	Active	INF	OID20650	P15692	-8.10891
VEGFA	TR20101	0.512522	Plate2	Visit 1	Active	INF	OID20650	P15692	-8.10891
VEGFA	TR20086	0.876665	Plate2	Visit 1		INF	OID20650	P15692	-8.10891
VEGFA	TR20021	0.376399	Plate2	Visit 1	Active	INF	OID20650	P15692	-8.10891
VEGFA	TR20096	0.272172	Plate2	Visit 1	Placebo	INF	OID20650	P15692	-8.10891
VEGFA	TR20084	1.2105	Plate2	Visit 1	Active	INF	OID20650	P15692	-8.10891
VEGFA	TR20022	-0.301454	Plate2	Visit 1	Placebo	INF	OID20650	P15692	-8.10891
VEGFA	TR20091	-0.339248	Plate2	Visit 1	Active	INF	OID20650	P15692	-8.10891
VEGFA	TR20092	0.0687629	Plate2	Visit 1		INF	OID20650	P15692	-8.10891
VEGFA	TR20023	0.622739	Plate2	Visit 1	Placebo	INF	OID20650	P15692	-8.10891
VEGFA	TR20105	0.849098	Plate4	Visit 1	Active	INF	OID20650	P15692	-9.30384
VEGFA	TR20060	0.695458	Plate4	Visit 1	Active	INF	OID20650	P15692	-9.30384
VEGFA	TR20077	0.660277	Plate4	Visit 1	Active	INF	OID20650	P15692	-9.30384
VEGFA	TR20107	0.231508	Plate4	Visit 1	Active	INF	OID20650	P15692	-9.30384
VEGFA	TR20019	0.131811	Plate4	Visit 1		INF	OID20650	P15692	-9.30384
VEGFA	TR20029	0.970431	Plate4	Visit 1		INF	OID20650	P15692	-9.30384
VEGFA	TR20082	0.601037	Plate4	Visit 1	Placebo	INF	OID20650	P15692	-9.30384
VEGFA	TR20013	1.30542	Plate4	Visit 1	Active	INF	OID20650	P15692	-9.30384
VEGFA	TR20090	0.331543	Plate4	Visit 1		INF	OID20650	P15692	-9.30384
VEGFA	TR20014	-0.121149	Plate4	Visit 1	Active	INF	OID20650	P15692	-9.30384
VEGFA	TR20094	0.982763	Plate4	Visit 1	Active	INF	OID20650	P15692	-9.30384
VEGFA	TR20048	1.20874	Plate4	Visit 1	Placebo	INF	OID20650	P15692	-9.30384
VEGFA	TR20103	1.07259	Plate4	Visit 1	Placebo	INF	OID20650	P15692	-9.30384
VEGFA	TR20118	-0.306394	Plate4	Visit 1	Active	INF	OID20650	P15692	-9.30384
VEGFA	TR20117	0.72955	Plate4	Visit 1	Placebo	INF	OID20650	P15692	-9.30384
VEGFA	TR20014	0.192004	Plate1	Visit 3	Active	INF	OID20650	P15692	-8.89418
VEGFA	TR20094	0.320184	Plate1	Visit 3	Active	INF	OID20650	P15692	-8.89418
VEGFA	TR20060	0.92238	Plate1	Visit 3	Active	INF	OID20650	P15692	-8.89418
VEGFA	TR20022	0.535952	Plate1	Visit 3	Placebo	INF	OID20650	P15692	-8.89418
VEGFA	TR20079	-0.0966391	Plate1	Visit 3	Active	INF	OID20650	P15692	-8.89418
VEGFA	TR20041	0.979635	Plate1	Visit 3	Active	INF	OID20650	P15692	-8.89418
VEGFA	TR20075	0.322658	Plate1	Visit 3	Active	INF	OID20650	P15692	-8.89418
VEGFA	TR20069	0.185032	Plate1	Visit 3	Active	INF	OID20650	P15692	-8.89418
VEGFA	TR20013	0.889253	Plate1	Visit 3	Active	INF	OID20650	P15692	-8.89418
VEGFA	TR20095	0.674374	Plate1	Visit 3	Active	INF	OID20650	P15692	-8.89418
VEGFA	TR20084	2.04982	Plate2	Visit 3	Active	INF	OID20650	P15692	-8.10891
VEGFA	TR20032	0.824048	Plate2	Visit 3	Active	INF	OID20650	P15692	-8.10891
VEGFA	TR20005	0.0721982	Plate2	Visit 3	Active	INF	OID20650	P15692	-8.10891
VEGFA	TR20080	0.393272	Plate2	Visit 3	Placebo	INF	OID20650	P15692	-8.10891
VEGFA	TR20007	0.426624	Plate2	Visit 3	Active	INF	OID20650	P15692	-8.10891
VEGFA	TR20081	0.147397	Plate2	Visit 3	Active	INF	OID20650	P15692	-8.10891
VEGFA	TR20064	0.634232	Plate2	Visit 3	Active	INF	OID20650	P15692	-8.10891
VEGFA	TR20021	0.573385	Plate2	Visit 3	Active	INF	OID20650	P15692	-8.10891
VEGFA	TR20015	0.02663	Plate2	Visit 3	Active	INF	OID20650	P15692	-8.10891
VEGFA	TR20016	1.73638	Plate2	Visit 3	Placebo	INF	OID20650	P15692	-8.10891
VEGFA	TR20093	0.0297939	Plate2	Visit 3	Active	INF	OID20650	P15692	-8.10891
VEGFA	TR20020	0.759147	Plate2	Visit 3	Active	INF	OID20650	P15692	-8.10891
VEGFA	TR20044	0.0664912	Plate2	Visit 3	Active	INF	OID20650	P15692	-8.10891
VEGFA	TR20068	0.0444046	Plate2	Visit 3	Active	INF	OID20650	P15692	-8.10891
VEGFA	TR20042	0.423682	Plate4	Visit 3	Placebo	INF	OID20650	P15692	-9.30384
VEGFA	TR20028	1.08768	Plate4	Visit 3	Active	INF	OID20650	P15692	-9.30384
VEGFA	TR20091	0.609759	Plate4	Visit 3	Active	INF	OID20650	P15692	-9.30384
VEGFA	TR20023	0.978862	Plate4	Visit 3	Placebo	INF	OID20650	P15692	-9.30384
VEGFA	TR20066	0.80103	Plate4	Visit 3	Placebo	INF	OID20650	P15692	-9.30384
VEGFD	TR20042	-0.160418	Plate1	Visit 1	Placebo	INF	OID20662	O43915	-6.79455
VEGFD	TR20081	0.172806	Plate1	Visit 1	Active	INF	OID20662	O43915	-6.79455
VEGFD	TR20075	0.222667	Plate1	Visit 1	Active	INF	OID20662	O43915	-6.79455
VEGFD	TR20114	-0.478012	Plate1	Visit 1	Active	INF	OID20662	O43915	-6.79455
VEGFD	TR20109	-0.260658	Plate1	Visit 1	Placebo	INF	OID20662	O43915	-6.79455
VEGFD	TR20044	0.63765	Plate1	Visit 1	Active	INF	OID20662	O43915	-6.79455
VEGFD	TR20106	-0.0359522	Plate1	Visit 1	Active	INF	OID20662	O43915	-6.79455
VEGFD	TR20079	-0.452604	Plate1	Visit 1	Active	INF	OID20662	O43915	-6.79455
VEGFD	TR20025	-0.135482	Plate1	Visit 1		INF	OID20662	O43915	-6.79455
VEGFD	TR20017	-0.241126	Plate1	Visit 1		INF	OID20662	O43915	-6.79455
VEGFD	TR20015	-0.966665	Plate1	Visit 1	Active	INF	OID20662	O43915	-6.79455
VEGFD	TR20007	-0.195325	Plate1	Visit 1	Active	INF	OID20662	O43915	-6.79455
VEGFD	TR20041	-0.122342	Plate1	Visit 1	Active	INF	OID20662	O43915	-6.79455
VEGFD	TR20093	-0.786229	Plate1	Visit 1	Active	INF	OID20662	O43915	-6.79455
VEGFD	TR20104	-0.3943	Plate1	Visit 1	Active	INF	OID20662	O43915	-6.79455
VEGFD	TR20119	-0.960543	Plate1	Visit 1	Active	INF	OID20662	O43915	-6.79455
VEGFD	TR20069	-0.279957	Plate1	Visit 1	Active	INF	OID20662	O43915	-6.79455
VEGFD	TR20045	0.330087	Plate1	Visit 1	Active	INF	OID20662	O43915	-6.79455
VEGFD	TR20066	-0.672142	Plate1	Visit 1	Placebo	INF	OID20662	O43915	-6.79455
VEGFD	TR20087	-0.673761	Plate1	Visit 1		INF	OID20662	O43915	-6.79455
VEGFD	TR20064	0.564563	Plate1	Visit 1	Active	INF	OID20662	O43915	-6.79455
VEGFD	TR20020	-0.209389	Plate1	Visit 1	Active	INF	OID20662	O43915	-6.79455
VEGFD	TR20016	-0.261318	Plate1	Visit 1	Placebo	INF	OID20662	O43915	-6.79455
VEGFD	TR20076	0.402154	Plate2	Visit 1	Placebo	INF	OID20662	O43915	-7.02898
VEGFD	TR20102	0.0482322	Plate2	Visit 1	Active	INF	OID20662	O43915	-7.02898
VEGFD	TR20080	0.258506	Plate2	Visit 1	Placebo	INF	OID20662	O43915	-7.02898
VEGFD	TR20083	-0.833904	Plate2	Visit 1		INF	OID20662	O43915	-7.02898
VEGFD	TR20001	-0.123884	Plate2	Visit 1		INF	OID20662	O43915	-7.02898
VEGFD	TR20032	0.0560596	Plate2	Visit 1	Active	INF	OID20662	O43915	-7.02898
VEGFD	TR20037	-0.0227966	Plate2	Visit 1	Active	INF	OID20662	O43915	-7.02898
VEGFD	TR20068	-0.407438	Plate2	Visit 1	Active	INF	OID20662	O43915	-7.02898
VEGFD	TR20034	0.491806	Plate2	Visit 1		INF	OID20662	O43915	-7.02898
VEGFD	TR20095	-0.103206	Plate2	Visit 1	Active	INF	OID20662	O43915	-7.02898
VEGFD	TR20098	0.231137	Plate2	Visit 1	Placebo	INF	OID20662	O43915	-7.02898
VEGFD	TR20028	-0.793858	Plate2	Visit 1	Active	INF	OID20662	O43915	-7.02898
VEGFD	TR20005	-1.19796	Plate2	Visit 1	Active	INF	OID20662	O43915	-7.02898
VEGFD	TR20101	-0.827297	Plate2	Visit 1	Active	INF	OID20662	O43915	-7.02898
VEGFD	TR20086	-0.195874	Plate2	Visit 1		INF	OID20662	O43915	-7.02898
VEGFD	TR20021	-0.393394	Plate2	Visit 1	Active	INF	OID20662	O43915	-7.02898
VEGFD	TR20096	0.406163	Plate2	Visit 1	Placebo	INF	OID20662	O43915	-7.02898
VEGFD	TR20084	0.0986722	Plate2	Visit 1	Active	INF	OID20662	O43915	-7.02898
VEGFD	TR20022	-0.0152426	Plate2	Visit 1	Placebo	INF	OID20662	O43915	-7.02898
VEGFD	TR20091	-0.143683	Plate2	Visit 1	Active	INF	OID20662	O43915	-7.02898
VEGFD	TR20092	-1.20514	Plate2	Visit 1		INF	OID20662	O43915	-7.02898
VEGFD	TR20023	0.212768	Plate2	Visit 1	Placebo	INF	OID20662	O43915	-7.02898
VEGFD	TR20105	-0.451387	Plate4	Visit 1	Active	INF	OID20662	O43915	-7.53211
VEGFD	TR20060	-1.13713	Plate4	Visit 1	Active	INF	OID20662	O43915	-7.53211
VEGFD	TR20077	-0.140016	Plate4	Visit 1	Active	INF	OID20662	O43915	-7.53211
VEGFD	TR20107	0.193722	Plate4	Visit 1	Active	INF	OID20662	O43915	-7.53211
VEGFD	TR20019	-0.887489	Plate4	Visit 1		INF	OID20662	O43915	-7.53211
VEGFD	TR20029	0.338651	Plate4	Visit 1		INF	OID20662	O43915	-7.53211
VEGFD	TR20082	0.124131	Plate4	Visit 1	Placebo	INF	OID20662	O43915	-7.53211
VEGFD	TR20013	-0.860196	Plate4	Visit 1	Active	INF	OID20662	O43915	-7.53211
VEGFD	TR20090	-0.564503	Plate4	Visit 1		INF	OID20662	O43915	-7.53211
VEGFD	TR20014	-0.18489	Plate4	Visit 1	Active	INF	OID20662	O43915	-7.53211
VEGFD	TR20094	-0.367667	Plate4	Visit 1	Active	INF	OID20662	O43915	-7.53211
VEGFD	TR20048	-0.634546	Plate4	Visit 1	Placebo	INF	OID20662	O43915	-7.53211
VEGFD	TR20103	0.0209748	Plate4	Visit 1	Placebo	INF	OID20662	O43915	-7.53211
VEGFD	TR20118	-0.749545	Plate4	Visit 1	Active	INF	OID20662	O43915	-7.53211
VEGFD	TR20117	-1.03335	Plate4	Visit 1	Placebo	INF	OID20662	O43915	-7.53211
VEGFD	TR20014	0.435293	Plate1	Visit 3	Active	INF	OID20662	O43915	-6.79455
VEGFD	TR20094	-0.730711	Plate1	Visit 3	Active	INF	OID20662	O43915	-6.79455
VEGFD	TR20060	-0.990222	Plate1	Visit 3	Active	INF	OID20662	O43915	-6.79455
VEGFD	TR20022	0.275567	Plate1	Visit 3	Placebo	INF	OID20662	O43915	-6.79455
VEGFD	TR20079	-1.4537	Plate1	Visit 3	Active	INF	OID20662	O43915	-6.79455
VEGFD	TR20041	-0.0401112	Plate1	Visit 3	Active	INF	OID20662	O43915	-6.79455
VEGFD	TR20075	0.0962972	Plate1	Visit 3	Active	INF	OID20662	O43915	-6.79455
VEGFD	TR20069	-0.88356	Plate1	Visit 3	Active	INF	OID20662	O43915	-6.79455
VEGFD	TR20013	-0.980292	Plate1	Visit 3	Active	INF	OID20662	O43915	-6.79455
VEGFD	TR20095	-0.534518	Plate1	Visit 3	Active	INF	OID20662	O43915	-6.79455
VEGFD	TR20084	-0.290859	Plate2	Visit 3	Active	INF	OID20662	O43915	-7.02898
VEGFD	TR20032	1.08451	Plate2	Visit 3	Active	INF	OID20662	O43915	-7.02898
VEGFD	TR20005	-0.821796	Plate2	Visit 3	Active	INF	OID20662	O43915	-7.02898
VEGFD	TR20080	0.0493692	Plate2	Visit 3	Placebo	INF	OID20662	O43915	-7.02898
VEGFD	TR20007	0.122356	Plate2	Visit 3	Active	INF	OID20662	O43915	-7.02898
VEGFD	TR20081	-0.116719	Plate2	Visit 3	Active	INF	OID20662	O43915	-7.02898
VEGFD	TR20064	0.769331	Plate2	Visit 3	Active	INF	OID20662	O43915	-7.02898
VEGFD	TR20021	0.288125	Plate2	Visit 3	Active	INF	OID20662	O43915	-7.02898
VEGFD	TR20015	-0.749056	Plate2	Visit 3	Active	INF	OID20662	O43915	-7.02898
VEGFD	TR20016	0.240295	Plate2	Visit 3	Placebo	INF	OID20662	O43915	-7.02898
VEGFD	TR20093	-1.21432	Plate2	Visit 3	Active	INF	OID20662	O43915	-7.02898
VEGFD	TR20020	-0.100443	Plate2	Visit 3	Active	INF	OID20662	O43915	-7.02898
VEGFD	TR20044	0.55964	Plate2	Visit 3	Active	INF	OID20662	O43915	-7.02898
VEGFD	TR20068	-0.654874	Plate2	Visit 3	Active	INF	OID20662	O43915	-7.02898
VEGFD	TR20042	-0.0492433	Plate4	Visit 3	Placebo	INF	OID20662	O43915	-7.53211
VEGFD	TR20028	-0.624444	Plate4	Visit 3	Active	INF	OID20662	O43915	-7.53211
VEGFD	TR20091	-0.290215	Plate4	Visit 3	Active	INF	OID20662	O43915	-7.53211
VEGFD	TR20023	0.180128	Plate4	Visit 3	Placebo	INF	OID20662	O43915	-7.53211
VEGFD	TR20066	-0.765067	Plate4	Visit 3	Placebo	INF	OID20662	O43915	-7.53211
WAS	TR20042	-0.883563	Plate1	Visit 1	Placebo	INF	OID20479	P42768	0.231769
WAS	TR20081	-1.01898	Plate1	Visit 1	Active	INF	OID20479	P42768	0.231769
WAS	TR20075	-0.528785	Plate1	Visit 1	Active	INF	OID20479	P42768	0.231769
WAS	TR20114	-1.74591	Plate1	Visit 1	Active	INF	OID20479	P42768	0.231769
WAS	TR20109	-0.809875	Plate1	Visit 1	Placebo	INF	OID20479	P42768	0.231769
WAS	TR20044	1.29297	Plate1	Visit 1	Active	INF	OID20479	P42768	0.231769
WAS	TR20106	-0.428847	Plate1	Visit 1	Active	INF	OID20479	P42768	0.231769
WAS	TR20079	-0.995838	Plate1	Visit 1	Active	INF	OID20479	P42768	0.231769
WAS	TR20025	-0.566183	Plate1	Visit 1		INF	OID20479	P42768	0.231769
WAS	TR20017	-1.15499	Plate1	Visit 1		INF	OID20479	P42768	0.231769
WAS	TR20015	-1.46839	Plate1	Visit 1	Active	INF	OID20479	P42768	0.231769
WAS	TR20007	-0.188234	Plate1	Visit 1	Active	INF	OID20479	P42768	0.231769
WAS	TR20041	-0.0783795	Plate1	Visit 1	Active	INF	OID20479	P42768	0.231769
WAS	TR20093	-1.02421	Plate1	Visit 1	Active	INF	OID20479	P42768	0.231769
WAS	TR20104	-1.05182	Plate1	Visit 1	Active	INF	OID20479	P42768	0.231769
WAS	TR20119	-0.768192	Plate1	Visit 1	Active	INF	OID20479	P42768	0.231769
WAS	TR20069	-1.03169	Plate1	Visit 1	Active	INF	OID20479	P42768	0.231769
WAS	TR20045	0.181368	Plate1	Visit 1	Active	INF	OID20479	P42768	0.231769
WAS	TR20066	-1.1745	Plate1	Visit 1	Placebo	INF	OID20479	P42768	0.231769
WAS	TR20087	0.701752	Plate1	Visit 1		INF	OID20479	P42768	0.231769
WAS	TR20064	-1.13851	Plate1	Visit 1	Active	INF	OID20479	P42768	0.231769
WAS	TR20020	-1.18769	Plate1	Visit 1	Active	INF	OID20479	P42768	0.231769
WAS	TR20016	-0.448793	Plate1	Visit 1	Placebo	INF	OID20479	P42768	0.231769
WAS	TR20076	-0.554464	Plate2	Visit 1	Placebo	INF	OID20479	P42768	0.802221
WAS	TR20102	0.154301	Plate2	Visit 1	Active	INF	OID20479	P42768	0.802221
WAS	TR20080	-0.386597	Plate2	Visit 1	Placebo	INF	OID20479	P42768	0.802221
WAS	TR20083	-0.734106	Plate2	Visit 1		INF	OID20479	P42768	0.802221
WAS	TR20001	0.253739	Plate2	Visit 1		INF	OID20479	P42768	0.802221
WAS	TR20032	-0.759531	Plate2	Visit 1	Active	INF	OID20479	P42768	0.802221
WAS	TR20037	1.36035	Plate2	Visit 1	Active	INF	OID20479	P42768	0.802221
WAS	TR20068	-0.212275	Plate2	Visit 1	Active	INF	OID20479	P42768	0.802221
WAS	TR20034	1.45102	Plate2	Visit 1		INF	OID20479	P42768	0.802221
WAS	TR20095	-0.359065	Plate2	Visit 1	Active	INF	OID20479	P42768	0.802221
WAS	TR20098	-0.0111434	Plate2	Visit 1	Placebo	INF	OID20479	P42768	0.802221
WAS	TR20028	0.52126	Plate2	Visit 1	Active	INF	OID20479	P42768	0.802221
WAS	TR20005	-0.566423	Plate2	Visit 1	Active	INF	OID20479	P42768	0.802221
WAS	TR20101	-0.820758	Plate2	Visit 1	Active	INF	OID20479	P42768	0.802221
WAS	TR20086	-0.557492	Plate2	Visit 1		INF	OID20479	P42768	0.802221
WAS	TR20021	0.455992	Plate2	Visit 1	Active	INF	OID20479	P42768	0.802221
WAS	TR20096	-0.621893	Plate2	Visit 1	Placebo	INF	OID20479	P42768	0.802221
WAS	TR20084	0.452778	Plate2	Visit 1	Active	INF	OID20479	P42768	0.802221
WAS	TR20022	0.123831	Plate2	Visit 1	Placebo	INF	OID20479	P42768	0.802221
WAS	TR20091	-0.29116	Plate2	Visit 1	Active	INF	OID20479	P42768	0.802221
WAS	TR20092	-0.812246	Plate2	Visit 1		INF	OID20479	P42768	0.802221
WAS	TR20023	-0.278403	Plate2	Visit 1	Placebo	INF	OID20479	P42768	0.802221
WAS	TR20105	-0.207958	Plate4	Visit 1	Active	INF	OID20479	P42768	0.973524
WAS	TR20060	-0.775687	Plate4	Visit 1	Active	INF	OID20479	P42768	0.973524
WAS	TR20077	-0.838047	Plate4	Visit 1	Active	INF	OID20479	P42768	0.973524
WAS	TR20107	-0.889373	Plate4	Visit 1	Active	INF	OID20479	P42768	0.973524
WAS	TR20019	-1.42208	Plate4	Visit 1		INF	OID20479	P42768	0.973524
WAS	TR20029	0.175932	Plate4	Visit 1		INF	OID20479	P42768	0.973524
WAS	TR20082	-0.00750575	Plate4	Visit 1	Placebo	INF	OID20479	P42768	0.973524
WAS	TR20013	0.127521	Plate4	Visit 1	Active	INF	OID20479	P42768	0.973524
WAS	TR20090	0.921679	Plate4	Visit 1		INF	OID20479	P42768	0.973524
WAS	TR20014	-1.12563	Plate4	Visit 1	Active	INF	OID20479	P42768	0.973524
WAS	TR20094	-0.186284	Plate4	Visit 1	Active	INF	OID20479	P42768	0.973524
WAS	TR20048	0.616552	Plate4	Visit 1	Placebo	INF	OID20479	P42768	0.973524
WAS	TR20103	-1.40682	Plate4	Visit 1	Placebo	INF	OID20479	P42768	0.973524
WAS	TR20118	-0.635371	Plate4	Visit 1	Active	INF	OID20479	P42768	0.973524
WAS	TR20117	0.0530644	Plate4	Visit 1	Placebo	INF	OID20479	P42768	0.973524
WAS	TR20014	-0.400833	Plate1	Visit 3	Active	INF	OID20479	P42768	0.231769
WAS	TR20094	-1.00758	Plate1	Visit 3	Active	INF	OID20479	P42768	0.231769
WAS	TR20060	-0.895836	Plate1	Visit 3	Active	INF	OID20479	P42768	0.231769
WAS	TR20022	-1.11258	Plate1	Visit 3	Placebo	INF	OID20479	P42768	0.231769
WAS	TR20079	-1.69688	Plate1	Visit 3	Active	INF	OID20479	P42768	0.231769
WAS	TR20041	-0.624917	Plate1	Visit 3	Active	INF	OID20479	P42768	0.231769
WAS	TR20075	-0.323441	Plate1	Visit 3	Active	INF	OID20479	P42768	0.231769
WAS	TR20069	-0.575117	Plate1	Visit 3	Active	INF	OID20479	P42768	0.231769
WAS	TR20013	0.240845	Plate1	Visit 3	Active	INF	OID20479	P42768	0.231769
WAS	TR20095	-1.67255	Plate1	Visit 3	Active	INF	OID20479	P42768	0.231769
WAS	TR20084	-0.573102	Plate2	Visit 3	Active	INF	OID20479	P42768	0.802221
WAS	TR20032	-0.477455	Plate2	Visit 3	Active	INF	OID20479	P42768	0.802221
WAS	TR20005	-0.396724	Plate2	Visit 3	Active	INF	OID20479	P42768	0.802221
WAS	TR20080	0.0405219	Plate2	Visit 3	Placebo	INF	OID20479	P42768	0.802221
WAS	TR20007	-0.718917	Plate2	Visit 3	Active	INF	OID20479	P42768	0.802221
WAS	TR20081	-0.797216	Plate2	Visit 3	Active	INF	OID20479	P42768	0.802221
WAS	TR20064	-0.812836	Plate2	Visit 3	Active	INF	OID20479	P42768	0.802221
WAS	TR20021	-1.10197	Plate2	Visit 3	Active	INF	OID20479	P42768	0.802221
WAS	TR20015	-0.184077	Plate2	Visit 3	Active	INF	OID20479	P42768	0.802221
WAS	TR20016	0.496979	Plate2	Visit 3	Placebo	INF	OID20479	P42768	0.802221
WAS	TR20093	-0.557712	Plate2	Visit 3	Active	INF	OID20479	P42768	0.802221
WAS	TR20020	-0.575127	Plate2	Visit 3	Active	INF	OID20479	P42768	0.802221
WAS	TR20044	-0.452072	Plate2	Visit 3	Active	INF	OID20479	P42768	0.802221
WAS	TR20068	-0.635623	Plate2	Visit 3	Active	INF	OID20479	P42768	0.802221
WAS	TR20042	0.393744	Plate4	Visit 3	Placebo	INF	OID20479	P42768	0.973524
WAS	TR20028	1.87787	Plate4	Visit 3	Active	INF	OID20479	P42768	0.973524
WAS	TR20091	-0.0163105	Plate4	Visit 3	Active	INF	OID20479	P42768	0.973524
WAS	TR20023	2.14117	Plate4	Visit 3	Placebo	INF	OID20479	P42768	0.973524
WAS	TR20066	-2.01154	Plate4	Visit 3	Placebo	INF	OID20479	P42768	0.973524
WFIKKN2	TR20042	0.350696	Plate1	Visit 1	Placebo	INF	OID20785	Q8TEU8	-7.19067
WFIKKN2	TR20081	-0.0738792	Plate1	Visit 1	Active	INF	OID20785	Q8TEU8	-7.19067
WFIKKN2	TR20075	-3.41765	Plate1	Visit 1	Active	INF	OID20785	Q8TEU8	-7.19067
WFIKKN2	TR20114	0.506264	Plate1	Visit 1	Active	INF	OID20785	Q8TEU8	-7.19067
WFIKKN2	TR20109	0.161145	Plate1	Visit 1	Placebo	INF	OID20785	Q8TEU8	-7.19067
WFIKKN2	TR20044	0.884034	Plate1	Visit 1	Active	INF	OID20785	Q8TEU8	-7.19067
WFIKKN2	TR20106	0.301789	Plate1	Visit 1	Active	INF	OID20785	Q8TEU8	-7.19067
WFIKKN2	TR20079	0.268014	Plate1	Visit 1	Active	INF	OID20785	Q8TEU8	-7.19067
WFIKKN2	TR20025	0.0241954	Plate1	Visit 1		INF	OID20785	Q8TEU8	-7.19067
WFIKKN2	TR20017	0.605862	Plate1	Visit 1		INF	OID20785	Q8TEU8	-7.19067
WFIKKN2	TR20015	0.14143	Plate1	Visit 1	Active	INF	OID20785	Q8TEU8	-7.19067
WFIKKN2	TR20007	0.961672	Plate1	Visit 1	Active	INF	OID20785	Q8TEU8	-7.19067
WFIKKN2	TR20041	1.03037	Plate1	Visit 1	Active	INF	OID20785	Q8TEU8	-7.19067
WFIKKN2	TR20093	-1.8357	Plate1	Visit 1	Active	INF	OID20785	Q8TEU8	-7.19067
WFIKKN2	TR20104	-0.505327	Plate1	Visit 1	Active	INF	OID20785	Q8TEU8	-7.19067
WFIKKN2	TR20119	0.338241	Plate1	Visit 1	Active	INF	OID20785	Q8TEU8	-7.19067
WFIKKN2	TR20069	0.186145	Plate1	Visit 1	Active	INF	OID20785	Q8TEU8	-7.19067
WFIKKN2	TR20045	0.480276	Plate1	Visit 1	Active	INF	OID20785	Q8TEU8	-7.19067
WFIKKN2	TR20066	-2.79837	Plate1	Visit 1	Placebo	INF	OID20785	Q8TEU8	-7.19067
WFIKKN2	TR20087	-0.306709	Plate1	Visit 1		INF	OID20785	Q8TEU8	-7.19067
WFIKKN2	TR20064	0.755596	Plate1	Visit 1	Active	INF	OID20785	Q8TEU8	-7.19067
WFIKKN2	TR20020	-0.586684	Plate1	Visit 1	Active	INF	OID20785	Q8TEU8	-7.19067
WFIKKN2	TR20016	0.197673	Plate1	Visit 1	Placebo	INF	OID20785	Q8TEU8	-7.19067
WFIKKN2	TR20076	0.920236	Plate2	Visit 1	Placebo	INF	OID20785	Q8TEU8	-8.0133
WFIKKN2	TR20102	0.2145	Plate2	Visit 1	Active	INF	OID20785	Q8TEU8	-8.0133
WFIKKN2	TR20080	0.16989	Plate2	Visit 1	Placebo	INF	OID20785	Q8TEU8	-8.0133
WFIKKN2	TR20083	0.444345	Plate2	Visit 1		INF	OID20785	Q8TEU8	-8.0133
WFIKKN2	TR20001	-0.411032	Plate2	Visit 1		INF	OID20785	Q8TEU8	-8.0133
WFIKKN2	TR20032	0.516285	Plate2	Visit 1	Active	INF	OID20785	Q8TEU8	-8.0133
WFIKKN2	TR20037	1.22928	Plate2	Visit 1	Active	INF	OID20785	Q8TEU8	-8.0133
WFIKKN2	TR20068	0.0685377	Plate2	Visit 1	Active	INF	OID20785	Q8TEU8	-8.0133
WFIKKN2	TR20034	0.8745	Plate2	Visit 1		INF	OID20785	Q8TEU8	-8.0133
WFIKKN2	TR20095	-0.0226726	Plate2	Visit 1	Active	INF	OID20785	Q8TEU8	-8.0133
WFIKKN2	TR20098	-0.108044	Plate2	Visit 1	Placebo	INF	OID20785	Q8TEU8	-8.0133
WFIKKN2	TR20028	-0.13633	Plate2	Visit 1	Active	INF	OID20785	Q8TEU8	-8.0133
WFIKKN2	TR20005	0.298084	Plate2	Visit 1	Active	INF	OID20785	Q8TEU8	-8.0133
WFIKKN2	TR20101	-0.755636	Plate2	Visit 1	Active	INF	OID20785	Q8TEU8	-8.0133
WFIKKN2	TR20086	-0.59627	Plate2	Visit 1		INF	OID20785	Q8TEU8	-8.0133
WFIKKN2	TR20021	-0.28589	Plate2	Visit 1	Active	INF	OID20785	Q8TEU8	-8.0133
WFIKKN2	TR20096	-0.298534	Plate2	Visit 1	Placebo	INF	OID20785	Q8TEU8	-8.0133
WFIKKN2	TR20084	-0.0849991	Plate2	Visit 1	Active	INF	OID20785	Q8TEU8	-8.0133
WFIKKN2	TR20022	-0.159044	Plate2	Visit 1	Placebo	INF	OID20785	Q8TEU8	-8.0133
WFIKKN2	TR20091	0.0125405	Plate2	Visit 1	Active	INF	OID20785	Q8TEU8	-8.0133
WFIKKN2	TR20092	0.089029	Plate2	Visit 1		INF	OID20785	Q8TEU8	-8.0133
WFIKKN2	TR20023	0.578764	Plate2	Visit 1	Placebo	INF	OID20785	Q8TEU8	-8.0133
WFIKKN2	TR20105	1.00229	Plate4	Visit 1	Active	INF	OID20785	Q8TEU8	-8.3594
WFIKKN2	TR20060	0.684292	Plate4	Visit 1	Active	INF	OID20785	Q8TEU8	-8.3594
WFIKKN2	TR20077	0.673973	Plate4	Visit 1	Active	INF	OID20785	Q8TEU8	-8.3594
WFIKKN2	TR20107	0.92626	Plate4	Visit 1	Active	INF	OID20785	Q8TEU8	-8.3594
WFIKKN2	TR20019	-0.253964	Plate4	Visit 1		INF	OID20785	Q8TEU8	-8.3594
WFIKKN2	TR20029	0.529826	Plate4	Visit 1		INF	OID20785	Q8TEU8	-8.3594
WFIKKN2	TR20082	-0.254032	Plate4	Visit 1	Placebo	INF	OID20785	Q8TEU8	-8.3594
WFIKKN2	TR20013	0.191363	Plate4	Visit 1	Active	INF	OID20785	Q8TEU8	-8.3594
WFIKKN2	TR20090	0.379816	Plate4	Visit 1		INF	OID20785	Q8TEU8	-8.3594
WFIKKN2	TR20014	0.749822	Plate4	Visit 1	Active	INF	OID20785	Q8TEU8	-8.3594
WFIKKN2	TR20094	-1.92754	Plate4	Visit 1	Active	INF	OID20785	Q8TEU8	-8.3594
WFIKKN2	TR20048	1.19575	Plate4	Visit 1	Placebo	INF	OID20785	Q8TEU8	-8.3594
WFIKKN2	TR20103	-0.099952	Plate4	Visit 1	Placebo	INF	OID20785	Q8TEU8	-8.3594
WFIKKN2	TR20118	-0.391107	Plate4	Visit 1	Active	INF	OID20785	Q8TEU8	-8.3594
WFIKKN2	TR20117	-0.00274244	Plate4	Visit 1	Placebo	INF	OID20785	Q8TEU8	-8.3594
WFIKKN2	TR20014	-3.89091	Plate1	Visit 3	Active	INF	OID20785	Q8TEU8	-7.19067
WFIKKN2	TR20094	-0.0973565	Plate1	Visit 3	Active	INF	OID20785	Q8TEU8	-7.19067
WFIKKN2	TR20060	0.907642	Plate1	Visit 3	Active	INF	OID20785	Q8TEU8	-7.19067
WFIKKN2	TR20022	0.196764	Plate1	Visit 3	Placebo	INF	OID20785	Q8TEU8	-7.19067
WFIKKN2	TR20079	-0.433736	Plate1	Visit 3	Active	INF	OID20785	Q8TEU8	-7.19067
WFIKKN2	TR20041	1.31656	Plate1	Visit 3	Active	INF	OID20785	Q8TEU8	-7.19067
WFIKKN2	TR20075	0.400712	Plate1	Visit 3	Active	INF	OID20785	Q8TEU8	-7.19067
WFIKKN2	TR20069	-0.298139	Plate1	Visit 3	Active	INF	OID20785	Q8TEU8	-7.19067
WFIKKN2	TR20013	-0.179226	Plate1	Visit 3	Active	INF	OID20785	Q8TEU8	-7.19067
WFIKKN2	TR20095	0.396485	Plate1	Visit 3	Active	INF	OID20785	Q8TEU8	-7.19067
WFIKKN2	TR20084	-0.298353	Plate2	Visit 3	Active	INF	OID20785	Q8TEU8	-8.0133
WFIKKN2	TR20032	0.792055	Plate2	Visit 3	Active	INF	OID20785	Q8TEU8	-8.0133
WFIKKN2	TR20005	0.0958383	Plate2	Visit 3	Active	INF	OID20785	Q8TEU8	-8.0133
WFIKKN2	TR20080	0.242178	Plate2	Visit 3	Placebo	INF	OID20785	Q8TEU8	-8.0133
WFIKKN2	TR20007	0.999598	Plate2	Visit 3	Active	INF	OID20785	Q8TEU8	-8.0133
WFIKKN2	TR20081	-0.309305	Plate2	Visit 3	Active	INF	OID20785	Q8TEU8	-8.0133
WFIKKN2	TR20064	1.01655	Plate2	Visit 3	Active	INF	OID20785	Q8TEU8	-8.0133
WFIKKN2	TR20021	0.689434	Plate2	Visit 3	Active	INF	OID20785	Q8TEU8	-8.0133
WFIKKN2	TR20015	0.132461	Plate2	Visit 3	Active	INF	OID20785	Q8TEU8	-8.0133
WFIKKN2	TR20016	0.518991	Plate2	Visit 3	Placebo	INF	OID20785	Q8TEU8	-8.0133
WFIKKN2	TR20093	-2.43785	Plate2	Visit 3	Active	INF	OID20785	Q8TEU8	-8.0133
WFIKKN2	TR20020	-0.35324	Plate2	Visit 3	Active	INF	OID20785	Q8TEU8	-8.0133
WFIKKN2	TR20044	1.63919	Plate2	Visit 3	Active	INF	OID20785	Q8TEU8	-8.0133
WFIKKN2	TR20068	0.139879	Plate2	Visit 3	Active	INF	OID20785	Q8TEU8	-8.0133
WFIKKN2	TR20042	-0.334955	Plate4	Visit 3	Placebo	INF	OID20785	Q8TEU8	-8.3594
WFIKKN2	TR20028	-1.12752	Plate4	Visit 3	Active	INF	OID20785	Q8TEU8	-8.3594
WFIKKN2	TR20091	0.2867	Plate4	Visit 3	Active	INF	OID20785	Q8TEU8	-8.3594
WFIKKN2	TR20023	-1.83082	Plate4	Visit 3	Placebo	INF	OID20785	Q8TEU8	-8.3594
WFIKKN2	TR20066	0.227093	Plate4	Visit 3	Placebo	INF	OID20785	Q8TEU8	-8.3594
WNT9A	TR20042	-0.183413	Plate1	Visit 1	Placebo	INF	OID20460	O14904	-2.1761
WNT9A	TR20081	-0.0542215	Plate1	Visit 1	Active	INF	OID20460	O14904	-2.1761
WNT9A	TR20075	-0.00649745	Plate1	Visit 1	Active	INF	OID20460	O14904	-2.1761
WNT9A	TR20114	-0.614396	Plate1	Visit 1	Active	INF	OID20460	O14904	-2.1761
WNT9A	TR20109	-0.643115	Plate1	Visit 1	Placebo	INF	OID20460	O14904	-2.1761
WNT9A	TR20044	0.225802	Plate1	Visit 1	Active	INF	OID20460	O14904	-2.1761
WNT9A	TR20106	-0.141705	Plate1	Visit 1	Active	INF	OID20460	O14904	-2.1761
WNT9A	TR20079	0.388242	Plate1	Visit 1	Active	INF	OID20460	O14904	-2.1761
WNT9A	TR20025	0.472288	Plate1	Visit 1		INF	OID20460	O14904	-2.1761
WNT9A	TR20017	-0.746601	Plate1	Visit 1		INF	OID20460	O14904	-2.1761
WNT9A	TR20015	-0.904784	Plate1	Visit 1	Active	INF	OID20460	O14904	-2.1761
WNT9A	TR20007	-1.37026	Plate1	Visit 1	Active	INF	OID20460	O14904	-2.1761
WNT9A	TR20041	0.180971	Plate1	Visit 1	Active	INF	OID20460	O14904	-2.1761
WNT9A	TR20093	-0.203295	Plate1	Visit 1	Active	INF	OID20460	O14904	-2.1761
WNT9A	TR20104	-0.728261	Plate1	Visit 1	Active	INF	OID20460	O14904	-2.1761
WNT9A	TR20119	-0.626203	Plate1	Visit 1	Active	INF	OID20460	O14904	-2.1761
WNT9A	TR20069	0.282913	Plate1	Visit 1	Active	INF	OID20460	O14904	-2.1761
WNT9A	TR20045	0.905013	Plate1	Visit 1	Active	INF	OID20460	O14904	-2.1761
WNT9A	TR20066	0.181321	Plate1	Visit 1	Placebo	INF	OID20460	O14904	-2.1761
WNT9A	TR20087	-0.165108	Plate1	Visit 1		INF	OID20460	O14904	-2.1761
WNT9A	TR20064	0.970973	Plate1	Visit 1	Active	INF	OID20460	O14904	-2.1761
WNT9A	TR20020	-0.0975449	Plate1	Visit 1	Active	INF	OID20460	O14904	-2.1761
WNT9A	TR20016	-0.114521	Plate1	Visit 1	Placebo	INF	OID20460	O14904	-2.1761
WNT9A	TR20076	0.0960653	Plate2	Visit 1	Placebo	INF	OID20460	O14904	-1.93533
WNT9A	TR20102	0.343376	Plate2	Visit 1	Active	INF	OID20460	O14904	-1.93533
WNT9A	TR20080	-0.528875	Plate2	Visit 1	Placebo	INF	OID20460	O14904	-1.93533
WNT9A	TR20083	-0.299831	Plate2	Visit 1		INF	OID20460	O14904	-1.93533
WNT9A	TR20001	-0.078077	Plate2	Visit 1		INF	OID20460	O14904	-1.93533
WNT9A	TR20032	0.0410389	Plate2	Visit 1	Active	INF	OID20460	O14904	-1.93533
WNT9A	TR20037	0.15574	Plate2	Visit 1	Active	INF	OID20460	O14904	-1.93533
WNT9A	TR20068	0.136331	Plate2	Visit 1	Active	INF	OID20460	O14904	-1.93533
WNT9A	TR20034	0.97041	Plate2	Visit 1		INF	OID20460	O14904	-1.93533
WNT9A	TR20095	-0.155925	Plate2	Visit 1	Active	INF	OID20460	O14904	-1.93533
WNT9A	TR20098	-0.243214	Plate2	Visit 1	Placebo	INF	OID20460	O14904	-1.93533
WNT9A	TR20028	-0.256861	Plate2	Visit 1	Active	INF	OID20460	O14904	-1.93533
WNT9A	TR20005	0.132771	Plate2	Visit 1	Active	INF	OID20460	O14904	-1.93533
WNT9A	TR20101	-0.987122	Plate2	Visit 1	Active	INF	OID20460	O14904	-1.93533
WNT9A	TR20086	-0.69322	Plate2	Visit 1		INF	OID20460	O14904	-1.93533
WNT9A	TR20021	-0.272448	Plate2	Visit 1	Active	INF	OID20460	O14904	-1.93533
WNT9A	TR20096	0.379665	Plate2	Visit 1	Placebo	INF	OID20460	O14904	-1.93533
WNT9A	TR20084	0.331887	Plate2	Visit 1	Active	INF	OID20460	O14904	-1.93533
WNT9A	TR20022	-0.669263	Plate2	Visit 1	Placebo	INF	OID20460	O14904	-1.93533
WNT9A	TR20091	0.356322	Plate2	Visit 1	Active	INF	OID20460	O14904	-1.93533
WNT9A	TR20092	-0.749729	Plate2	Visit 1		INF	OID20460	O14904	-1.93533
WNT9A	TR20023	0.317425	Plate2	Visit 1	Placebo	INF	OID20460	O14904	-1.93533
WNT9A	TR20105	0.67953	Plate4	Visit 1	Active	INF	OID20460	O14904	-1.89639
WNT9A	TR20060	0.655994	Plate4	Visit 1	Active	INF	OID20460	O14904	-1.89639
WNT9A	TR20077	0.219207	Plate4	Visit 1	Active	INF	OID20460	O14904	-1.89639
WNT9A	TR20107	0.229186	Plate4	Visit 1	Active	INF	OID20460	O14904	-1.89639
WNT9A	TR20019	0.114549	Plate4	Visit 1		INF	OID20460	O14904	-1.89639
WNT9A	TR20029	0.348969	Plate4	Visit 1		INF	OID20460	O14904	-1.89639
WNT9A	TR20082	-0.416516	Plate4	Visit 1	Placebo	INF	OID20460	O14904	-1.89639
WNT9A	TR20013	0.197197	Plate4	Visit 1	Active	INF	OID20460	O14904	-1.89639
WNT9A	TR20090	0.255963	Plate4	Visit 1		INF	OID20460	O14904	-1.89639
WNT9A	TR20014	0.022568	Plate4	Visit 1	Active	INF	OID20460	O14904	-1.89639
WNT9A	TR20094	-0.0379261	Plate4	Visit 1	Active	INF	OID20460	O14904	-1.89639
WNT9A	TR20048	0.819255	Plate4	Visit 1	Placebo	INF	OID20460	O14904	-1.89639
WNT9A	TR20103	-0.816229	Plate4	Visit 1	Placebo	INF	OID20460	O14904	-1.89639
WNT9A	TR20118	-0.853493	Plate4	Visit 1	Active	INF	OID20460	O14904	-1.89639
WNT9A	TR20117	-0.0892157	Plate4	Visit 1	Placebo	INF	OID20460	O14904	-1.89639
WNT9A	TR20014	-2.4127	Plate1	Visit 3	Active	INF	OID20460	O14904	-2.1761
WNT9A	TR20094	-0.671123	Plate1	Visit 3	Active	INF	OID20460	O14904	-2.1761
WNT9A	TR20060	0.658041	Plate1	Visit 3	Active	INF	OID20460	O14904	-2.1761
WNT9A	TR20022	-0.0909237	Plate1	Visit 3	Placebo	INF	OID20460	O14904	-2.1761
WNT9A	TR20079	-0.386992	Plate1	Visit 3	Active	INF	OID20460	O14904	-2.1761
WNT9A	TR20041	0.414351	Plate1	Visit 3	Active	INF	OID20460	O14904	-2.1761
WNT9A	TR20075	0.153711	Plate1	Visit 3	Active	INF	OID20460	O14904	-2.1761
WNT9A	TR20069	-0.202022	Plate1	Visit 3	Active	INF	OID20460	O14904	-2.1761
WNT9A	TR20013	0.0258966	Plate1	Visit 3	Active	INF	OID20460	O14904	-2.1761
WNT9A	TR20095	-0.146145	Plate1	Visit 3	Active	INF	OID20460	O14904	-2.1761
WNT9A	TR20084	0.172184	Plate2	Visit 3	Active	INF	OID20460	O14904	-1.93533
WNT9A	TR20032	0.51757	Plate2	Visit 3	Active	INF	OID20460	O14904	-1.93533
WNT9A	TR20005	-0.326278	Plate2	Visit 3	Active	INF	OID20460	O14904	-1.93533
WNT9A	TR20080	-0.20939	Plate2	Visit 3	Placebo	INF	OID20460	O14904	-1.93533
WNT9A	TR20007	-1.28111	Plate2	Visit 3	Active	INF	OID20460	O14904	-1.93533
WNT9A	TR20081	-0.295708	Plate2	Visit 3	Active	INF	OID20460	O14904	-1.93533
WNT9A	TR20064	0.5939	Plate2	Visit 3	Active	INF	OID20460	O14904	-1.93533
WNT9A	TR20021	-0.240933	Plate2	Visit 3	Active	INF	OID20460	O14904	-1.93533
WNT9A	TR20015	-0.609314	Plate2	Visit 3	Active	INF	OID20460	O14904	-1.93533
WNT9A	TR20016	0.099062	Plate2	Visit 3	Placebo	INF	OID20460	O14904	-1.93533
WNT9A	TR20093	-0.564509	Plate2	Visit 3	Active	INF	OID20460	O14904	-1.93533
WNT9A	TR20020	-0.00305775	Plate2	Visit 3	Active	INF	OID20460	O14904	-1.93533
WNT9A	TR20044	0.562609	Plate2	Visit 3	Active	INF	OID20460	O14904	-1.93533
WNT9A	TR20068	-0.115443	Plate2	Visit 3	Active	INF	OID20460	O14904	-1.93533
WNT9A	TR20042	0.468781	Plate4	Visit 3	Placebo	INF	OID20460	O14904	-1.89639
WNT9A	TR20028	-0.236229	Plate4	Visit 3	Active	INF	OID20460	O14904	-1.89639
WNT9A	TR20091	0.234056	Plate4	Visit 3	Active	INF	OID20460	O14904	-1.89639
WNT9A	TR20023	0.600958	Plate4	Visit 3	Placebo	INF	OID20460	O14904	-1.89639
WNT9A	TR20066	0.265964	Plate4	Visit 3	Placebo	INF	OID20460	O14904	-1.89639
YTHDF3	TR20042	0.0507277	Plate1	Visit 1	Placebo	INF	OID20478	Q7Z739	2.00559
YTHDF3	TR20081	1.56469	Plate1	Visit 1	Active	INF	OID20478	Q7Z739	2.00559
YTHDF3	TR20075	2.27864	Plate1	Visit 1	Active	INF	OID20478	Q7Z739	2.00559
YTHDF3	TR20114	-0.0576029	Plate1	Visit 1	Active	INF	OID20478	Q7Z739	2.00559
YTHDF3	TR20109	-0.332707	Plate1	Visit 1	Placebo	INF	OID20478	Q7Z739	2.00559
YTHDF3	TR20044	3.88417	Plate1	Visit 1	Active	INF	OID20478	Q7Z739	2.00559
YTHDF3	TR20106	0.733699	Plate1	Visit 1	Active	INF	OID20478	Q7Z739	2.00559
YTHDF3	TR20079	1.49116	Plate1	Visit 1	Active	INF	OID20478	Q7Z739	2.00559
YTHDF3	TR20025	2.06617	Plate1	Visit 1		INF	OID20478	Q7Z739	2.00559
YTHDF3	TR20017	1.86928	Plate1	Visit 1		INF	OID20478	Q7Z739	2.00559
YTHDF3	TR20015	-0.683177	Plate1	Visit 1	Active	INF	OID20478	Q7Z739	2.00559
YTHDF3	TR20007	0.935455	Plate1	Visit 1	Active	INF	OID20478	Q7Z739	2.00559
YTHDF3	TR20041	3.12022	Plate1	Visit 1	Active	INF	OID20478	Q7Z739	2.00559
YTHDF3	TR20093	0.950068	Plate1	Visit 1	Active	INF	OID20478	Q7Z739	2.00559
YTHDF3	TR20104	2.47952	Plate1	Visit 1	Active	INF	OID20478	Q7Z739	2.00559
YTHDF3	TR20119	-0.164106	Plate1	Visit 1	Active	INF	OID20478	Q7Z739	2.00559
YTHDF3	TR20069	1.68192	Plate1	Visit 1	Active	INF	OID20478	Q7Z739	2.00559
YTHDF3	TR20045	3.07159	Plate1	Visit 1	Active	INF	OID20478	Q7Z739	2.00559
YTHDF3	TR20066	0.268693	Plate1	Visit 1	Placebo	INF	OID20478	Q7Z739	2.00559
YTHDF3	TR20087	2.35019	Plate1	Visit 1		INF	OID20478	Q7Z739	2.00559
YTHDF3	TR20064	1.30689	Plate1	Visit 1	Active	INF	OID20478	Q7Z739	2.00559
YTHDF3	TR20020	1.7383	Plate1	Visit 1	Active	INF	OID20478	Q7Z739	2.00559
YTHDF3	TR20016	1.68408	Plate1	Visit 1	Placebo	INF	OID20478	Q7Z739	2.00559
YTHDF3	TR20076	-0.485949	Plate2	Visit 1	Placebo	INF	OID20478	Q7Z739	0.775233
YTHDF3	TR20102	0.739023	Plate2	Visit 1	Active	INF	OID20478	Q7Z739	0.775233
YTHDF3	TR20080	0.557625	Plate2	Visit 1	Placebo	INF	OID20478	Q7Z739	0.775233
YTHDF3	TR20083	0.151169	Plate2	Visit 1		INF	OID20478	Q7Z739	0.775233
YTHDF3	TR20001	0.976717	Plate2	Visit 1		INF	OID20478	Q7Z739	0.775233
YTHDF3	TR20032	-0.116576	Plate2	Visit 1	Active	INF	OID20478	Q7Z739	0.775233
YTHDF3	TR20037	3.13499	Plate2	Visit 1	Active	INF	OID20478	Q7Z739	0.775233
YTHDF3	TR20068	0.0968753	Plate2	Visit 1	Active	INF	OID20478	Q7Z739	0.775233
YTHDF3	TR20034	3.08631	Plate2	Visit 1		INF	OID20478	Q7Z739	0.775233
YTHDF3	TR20095	0.0104127	Plate2	Visit 1	Active	INF	OID20478	Q7Z739	0.775233
YTHDF3	TR20098	0.143392	Plate2	Visit 1	Placebo	INF	OID20478	Q7Z739	0.775233
YTHDF3	TR20028	1.06259	Plate2	Visit 1	Active	INF	OID20478	Q7Z739	0.775233
YTHDF3	TR20005	0.603127	Plate2	Visit 1	Active	INF	OID20478	Q7Z739	0.775233
YTHDF3	TR20101	0.25967	Plate2	Visit 1	Active	INF	OID20478	Q7Z739	0.775233
YTHDF3	TR20086	0.592009	Plate2	Visit 1		INF	OID20478	Q7Z739	0.775233
YTHDF3	TR20021	2.73019	Plate2	Visit 1	Active	INF	OID20478	Q7Z739	0.775233
YTHDF3	TR20096	0.203964	Plate2	Visit 1	Placebo	INF	OID20478	Q7Z739	0.775233
YTHDF3	TR20084	0.252059	Plate2	Visit 1	Active	INF	OID20478	Q7Z739	0.775233
YTHDF3	TR20022	0.963661	Plate2	Visit 1	Placebo	INF	OID20478	Q7Z739	0.775233
YTHDF3	TR20091	-0.527887	Plate2	Visit 1	Active	INF	OID20478	Q7Z739	0.775233
YTHDF3	TR20092	0.489349	Plate2	Visit 1		INF	OID20478	Q7Z739	0.775233
YTHDF3	TR20023	0.895827	Plate2	Visit 1	Placebo	INF	OID20478	Q7Z739	0.775233
YTHDF3	TR20105	1.39449	Plate4	Visit 1	Active	INF	OID20478	Q7Z739	-0.211645
YTHDF3	TR20060	0.324156	Plate4	Visit 1	Active	INF	OID20478	Q7Z739	-0.211645
YTHDF3	TR20077	-0.314592	Plate4	Visit 1	Active	INF	OID20478	Q7Z739	-0.211645
YTHDF3	TR20107	1.18142	Plate4	Visit 1	Active	INF	OID20478	Q7Z739	-0.211645
YTHDF3	TR20019	-0.30063	Plate4	Visit 1		INF	OID20478	Q7Z739	-0.211645
YTHDF3	TR20029	-0.146106	Plate4	Visit 1		INF	OID20478	Q7Z739	-0.211645
YTHDF3	TR20082	0.605123	Plate4	Visit 1	Placebo	INF	OID20478	Q7Z739	-0.211645
YTHDF3	TR20013	0.954804	Plate4	Visit 1	Active	INF	OID20478	Q7Z739	-0.211645
YTHDF3	TR20090	-0.0238338	Plate4	Visit 1		INF	OID20478	Q7Z739	-0.211645
YTHDF3	TR20014	0.925306	Plate4	Visit 1	Active	INF	OID20478	Q7Z739	-0.211645
YTHDF3	TR20094	1.20391	Plate4	Visit 1	Active	INF	OID20478	Q7Z739	-0.211645
YTHDF3	TR20048	1.64242	Plate4	Visit 1	Placebo	INF	OID20478	Q7Z739	-0.211645
YTHDF3	TR20103	-1.052	Plate4	Visit 1	Placebo	INF	OID20478	Q7Z739	-0.211645
YTHDF3	TR20118	-0.767886	Plate4	Visit 1	Active	INF	OID20478	Q7Z739	-0.211645
YTHDF3	TR20117	1.03164	Plate4	Visit 1	Placebo	INF	OID20478	Q7Z739	-0.211645
YTHDF3	TR20014	0.928986	Plate1	Visit 3	Active	INF	OID20478	Q7Z739	2.00559
YTHDF3	TR20094	0.529009	Plate1	Visit 3	Active	INF	OID20478	Q7Z739	2.00559
YTHDF3	TR20060	0.153748	Plate1	Visit 3	Active	INF	OID20478	Q7Z739	2.00559
YTHDF3	TR20022	0.956729	Plate1	Visit 3	Placebo	INF	OID20478	Q7Z739	2.00559
YTHDF3	TR20079	0.912865	Plate1	Visit 3	Active	INF	OID20478	Q7Z739	2.00559
YTHDF3	TR20041	1.78911	Plate1	Visit 3	Active	INF	OID20478	Q7Z739	2.00559
YTHDF3	TR20075	1.52004	Plate1	Visit 3	Active	INF	OID20478	Q7Z739	2.00559
YTHDF3	TR20069	1.39906	Plate1	Visit 3	Active	INF	OID20478	Q7Z739	2.00559
YTHDF3	TR20013	2.55071	Plate1	Visit 3	Active	INF	OID20478	Q7Z739	2.00559
YTHDF3	TR20095	-1.77625	Plate1	Visit 3	Active	INF	OID20478	Q7Z739	2.00559
YTHDF3	TR20084	0.164948	Plate2	Visit 3	Active	INF	OID20478	Q7Z739	0.775233
YTHDF3	TR20032	0.224728	Plate2	Visit 3	Active	INF	OID20478	Q7Z739	0.775233
YTHDF3	TR20005	-0.240607	Plate2	Visit 3	Active	INF	OID20478	Q7Z739	0.775233
YTHDF3	TR20080	-0.580347	Plate2	Visit 3	Placebo	INF	OID20478	Q7Z739	0.775233
YTHDF3	TR20007	1.47362	Plate2	Visit 3	Active	INF	OID20478	Q7Z739	0.775233
YTHDF3	TR20081	0.61538	Plate2	Visit 3	Active	INF	OID20478	Q7Z739	0.775233
YTHDF3	TR20064	-0.56068	Plate2	Visit 3	Active	INF	OID20478	Q7Z739	0.775233
YTHDF3	TR20021	0.182151	Plate2	Visit 3	Active	INF	OID20478	Q7Z739	0.775233
YTHDF3	TR20015	1.79492	Plate2	Visit 3	Active	INF	OID20478	Q7Z739	0.775233
YTHDF3	TR20016	2.32273	Plate2	Visit 3	Placebo	INF	OID20478	Q7Z739	0.775233
YTHDF3	TR20093	0.162453	Plate2	Visit 3	Active	INF	OID20478	Q7Z739	0.775233
YTHDF3	TR20020	0.138546	Plate2	Visit 3	Active	INF	OID20478	Q7Z739	0.775233
YTHDF3	TR20044	-0.519787	Plate2	Visit 3	Active	INF	OID20478	Q7Z739	0.775233
YTHDF3	TR20068	-1.75399	Plate2	Visit 3	Active	INF	OID20478	Q7Z739	0.775233
YTHDF3	TR20042	1.24128	Plate4	Visit 3	Placebo	INF	OID20478	Q7Z739	-0.211645
YTHDF3	TR20028	2.56588	Plate4	Visit 3	Active	INF	OID20478	Q7Z739	-0.211645
YTHDF3	TR20091	-0.0178287	Plate4	Visit 3	Active	INF	OID20478	Q7Z739	-0.211645
YTHDF3	TR20023	3.06766	Plate4	Visit 3	Placebo	INF	OID20478	Q7Z739	-0.211645
YTHDF3	TR20066	-1.07408	Plate4	Visit 3	Placebo	INF	OID20478	Q7Z739	-0.211645
ACTN4	TR10014	-0.379187	Plate1	Visit 1	Placebo	INF	OID20435	O43707	-0.137239
ACTN4	TR10024	-0.163395	Plate1	Visit 1		INF	OID20435	O43707	-0.137239
ACTN4	TR10012	-0.167944	Plate1	Visit 1		INF	OID20435	O43707	-0.137239
ACTN4	TR10027	-0.147986	Plate1	Visit 1	Active	INF	OID20435	O43707	-0.137239
ACTN4	TR10018	-0.393851	Plate1	Visit 1	Placebo	INF	OID20435	O43707	-0.137239
ACTN4	TR10023	-0.402869	Plate1	Visit 1	Active	INF	OID20435	O43707	-0.137239
ACTN4	TR10034	-0.628072	Plate1	Visit 1	Active	INF	OID20435	O43707	-0.137239
ACTN4	TR10008	-0.457902	Plate1	Visit 1	Placebo	INF	OID20435	O43707	-0.137239
ACTN4	TR10005	-0.483412	Plate1	Visit 1		INF	OID20435	O43707	-0.137239
ACTN4	TR10026	-0.690359	Plate1	Visit 1	Active	INF	OID20435	O43707	-0.137239
ACTN4	TR10035	-0.293529	Plate1	Visit 1	Placebo	INF	OID20435	O43707	-0.137239
ACTN4	TR10036	-0.640271	Plate1	Visit 1	Active	INF	OID20435	O43707	-0.137239
ACTN4	TR10033	-0.454334	Plate1	Visit 1	Placebo	INF	OID20435	O43707	-0.137239
ACTN4	TR10015	0.111178	Plate1	Visit 1	Active	INF	OID20435	O43707	-0.137239
ACTN4	TR10037	-0.0229572	Plate1	Visit 1	Active	INF	OID20435	O43707	-0.137239
ACTN4	TR10032	-0.830043	Plate2	Visit 1	Active	INF	OID20435	O43707	-0.479997
ACTN4	TR10001	-0.601454	Plate2	Visit 1	Placebo	INF	OID20435	O43707	-0.479997
ACTN4	TR10021	-0.749892	Plate2	Visit 1	Placebo	INF	OID20435	O43707	-0.479997
ACTN4	TR10004	-0.318775	Plate2	Visit 1		INF	OID20435	O43707	-0.479997
ACTN4	TR10002	-0.638101	Plate2	Visit 1	Active	INF	OID20435	O43707	-0.479997
ACTN4	TR10006	-0.564562	Plate2	Visit 1	Active	INF	OID20435	O43707	-0.479997
ACTN4	TR10030	-0.981454	Plate2	Visit 1	Placebo	INF	OID20435	O43707	-0.479997
ACTN4	TR10020	-0.197691	Plate2	Visit 1		INF	OID20435	O43707	-0.479997
ACTN4	TR10016	-0.636385	Plate4	Visit 1		INF	OID20435	O43707	-0.850238
ACTN4	TR10011	-0.870842	Plate4	Visit 1	Active	INF	OID20435	O43707	-0.850238
ACTN4	TR10031	-0.244611	Plate4	Visit 1		INF	OID20435	O43707	-0.850238
ACTN4	TR10013	-0.826689	Plate4	Visit 1	Active	INF	OID20435	O43707	-0.850238
ACTN4	TR10015	-0.262958	Plate1	Visit 3	Active	INF	OID20435	O43707	-0.137239
ACTN4	TR10011	-0.501021	Plate1	Visit 3	Active	INF	OID20435	O43707	-0.137239
ACTN4	TR10008	-0.329452	Plate1	Visit 3	Placebo	INF	OID20435	O43707	-0.137239
ACTN4	TR10014	-0.381601	Plate1	Visit 3	Placebo	INF	OID20435	O43707	-0.137239
ACTN4	TR10026	-0.377821	Plate1	Visit 3	Active	INF	OID20435	O43707	-0.137239
ACTN4	TR10013	-0.347944	Plate1	Visit 3	Active	INF	OID20435	O43707	-0.137239
ACTN4	TR10006	-0.411084	Plate2	Visit 3	Active	INF	OID20435	O43707	-0.479997
ACTN4	TR10001	-0.573145	Plate2	Visit 3	Placebo	INF	OID20435	O43707	-0.479997
ACTN4	TR10027	-0.229196	Plate2	Visit 3	Active	INF	OID20435	O43707	-0.479997
ACTN4	TR10018	-0.286855	Plate4	Visit 3	Placebo	INF	OID20435	O43707	-0.850238
ACTN4	TR10002	-0.590229	Plate4	Visit 3	Active	INF	OID20435	O43707	-0.850238
ACTN4	TR10023	-0.560292	Plate4	Visit 3	Active	INF	OID20435	O43707	-0.850238
ACTN4	TR10021	-0.644103	Plate4	Visit 3	Placebo	INF	OID20435	O43707	-0.850238
ADA	TR10014	-0.585858	Plate1	Visit 1	Placebo	INF	OID20645	P00813	-5.68523
ADA	TR10024	0.402999	Plate1	Visit 1		INF	OID20645	P00813	-5.68523
ADA	TR10012	-0.302562	Plate1	Visit 1		INF	OID20645	P00813	-5.68523
ADA	TR10027	0.72743	Plate1	Visit 1	Active	INF	OID20645	P00813	-5.68523
ADA	TR10018	0.0715263	Plate1	Visit 1	Placebo	INF	OID20645	P00813	-5.68523
ADA	TR10023	0.519664	Plate1	Visit 1	Active	INF	OID20645	P00813	-5.68523
ADA	TR10034	0.551957	Plate1	Visit 1	Active	INF	OID20645	P00813	-5.68523
ADA	TR10008	-0.833609	Plate1	Visit 1	Placebo	INF	OID20645	P00813	-5.68523
ADA	TR10005	0.372861	Plate1	Visit 1		INF	OID20645	P00813	-5.68523
ADA	TR10026	0.434223	Plate1	Visit 1	Active	INF	OID20645	P00813	-5.68523
ADA	TR10035	-0.493966	Plate1	Visit 1	Placebo	INF	OID20645	P00813	-5.68523
ADA	TR10036	0.177588	Plate1	Visit 1	Active	INF	OID20645	P00813	-5.68523
ADA	TR10033	0.129841	Plate1	Visit 1	Placebo	INF	OID20645	P00813	-5.68523
ADA	TR10015	-0.196198	Plate1	Visit 1	Active	INF	OID20645	P00813	-5.68523
ADA	TR10037	-0.0941562	Plate1	Visit 1	Active	INF	OID20645	P00813	-5.68523
ADA	TR10032	-0.903712	Plate2	Visit 1	Active	INF	OID20645	P00813	-6.11552
ADA	TR10001	-0.112492	Plate2	Visit 1	Placebo	INF	OID20645	P00813	-6.11552
ADA	TR10021	-0.624453	Plate2	Visit 1	Placebo	INF	OID20645	P00813	-6.11552
ADA	TR10004	-0.215667	Plate2	Visit 1		INF	OID20645	P00813	-6.11552
ADA	TR10002	-0.0313427	Plate2	Visit 1	Active	INF	OID20645	P00813	-6.11552
ADA	TR10006	-0.756338	Plate2	Visit 1	Active	INF	OID20645	P00813	-6.11552
ADA	TR10030	-0.544529	Plate2	Visit 1	Placebo	INF	OID20645	P00813	-6.11552
ADA	TR10020	-0.422194	Plate2	Visit 1		INF	OID20645	P00813	-6.11552
ADA	TR10016	0.334984	Plate4	Visit 1		INF	OID20645	P00813	-6.08025
ADA	TR10011	0.0298341	Plate4	Visit 1	Active	INF	OID20645	P00813	-6.08025
ADA	TR10031	-0.242885	Plate4	Visit 1		INF	OID20645	P00813	-6.08025
ADA	TR10013	0.222083	Plate4	Visit 1	Active	INF	OID20645	P00813	-6.08025
ADA	TR10015	-0.138965	Plate1	Visit 3	Active	INF	OID20645	P00813	-5.68523
ADA	TR10011	-0.0266091	Plate1	Visit 3	Active	INF	OID20645	P00813	-5.68523
ADA	TR10008	-0.709279	Plate1	Visit 3	Placebo	INF	OID20645	P00813	-5.68523
ADA	TR10014	-0.56998	Plate1	Visit 3	Placebo	INF	OID20645	P00813	-5.68523
ADA	TR10026	-0.0956484	Plate1	Visit 3	Active	INF	OID20645	P00813	-5.68523
ADA	TR10013	0.412679	Plate1	Visit 3	Active	INF	OID20645	P00813	-5.68523
ADA	TR10006	-0.844404	Plate2	Visit 3	Active	INF	OID20645	P00813	-6.11552
ADA	TR10001	-0.00826207	Plate2	Visit 3	Placebo	INF	OID20645	P00813	-6.11552
ADA	TR10027	0.254393	Plate2	Visit 3	Active	INF	OID20645	P00813	-6.11552
ADA	TR10018	-0.228157	Plate4	Visit 3	Placebo	INF	OID20645	P00813	-6.08025
ADA	TR10002	-0.384648	Plate4	Visit 3	Active	INF	OID20645	P00813	-6.08025
ADA	TR10023	0.227968	Plate4	Visit 3	Active	INF	OID20645	P00813	-6.08025
ADA	TR10021	-0.763203	Plate4	Visit 3	Placebo	INF	OID20645	P00813	-6.08025
ADAM23	TR10014	-0.291964	Plate1	Visit 1	Placebo	INF	OID20651	O75077	-6.9981
ADAM23	TR10024	0.146474	Plate1	Visit 1		INF	OID20651	O75077	-6.9981
ADAM23	TR10012	0.327032	Plate1	Visit 1		INF	OID20651	O75077	-6.9981
ADAM23	TR10027	0.501771	Plate1	Visit 1	Active	INF	OID20651	O75077	-6.9981
ADAM23	TR10018	0.59171	Plate1	Visit 1	Placebo	INF	OID20651	O75077	-6.9981
ADAM23	TR10023	-4.76701	Plate1	Visit 1	Active	INF	OID20651	O75077	-6.9981
ADAM23	TR10034	0.184203	Plate1	Visit 1	Active	INF	OID20651	O75077	-6.9981
ADAM23	TR10008	-0.0968507	Plate1	Visit 1	Placebo	INF	OID20651	O75077	-6.9981
ADAM23	TR10005	-0.477661	Plate1	Visit 1		INF	OID20651	O75077	-6.9981
ADAM23	TR10026	0.136571	Plate1	Visit 1	Active	INF	OID20651	O75077	-6.9981
ADAM23	TR10035	0.115518	Plate1	Visit 1	Placebo	INF	OID20651	O75077	-6.9981
ADAM23	TR10036	-0.0276557	Plate1	Visit 1	Active	INF	OID20651	O75077	-6.9981
ADAM23	TR10033	-0.561763	Plate1	Visit 1	Placebo	INF	OID20651	O75077	-6.9981
ADAM23	TR10015	-0.415319	Plate1	Visit 1	Active	INF	OID20651	O75077	-6.9981
ADAM23	TR10037	-0.318106	Plate1	Visit 1	Active	INF	OID20651	O75077	-6.9981
ADAM23	TR10032	-0.735215	Plate2	Visit 1	Active	INF	OID20651	O75077	-7.4529
ADAM23	TR10001	0.432456	Plate2	Visit 1	Placebo	INF	OID20651	O75077	-7.4529
ADAM23	TR10021	-0.924519	Plate2	Visit 1	Placebo	INF	OID20651	O75077	-7.4529
ADAM23	TR10004	0.260898	Plate2	Visit 1		INF	OID20651	O75077	-7.4529
ADAM23	TR10002	-0.0264265	Plate2	Visit 1	Active	INF	OID20651	O75077	-7.4529
ADAM23	TR10006	0.673441	Plate2	Visit 1	Active	INF	OID20651	O75077	-7.4529
ADAM23	TR10030	-0.00179683	Plate2	Visit 1	Placebo	INF	OID20651	O75077	-7.4529
ADAM23	TR10020	-0.226389	Plate2	Visit 1		INF	OID20651	O75077	-7.4529
ADAM23	TR10016	-0.550422	Plate4	Visit 1		INF	OID20651	O75077	-6.82932
ADAM23	TR10011	0.193227	Plate4	Visit 1	Active	INF	OID20651	O75077	-6.82932
ADAM23	TR10031	-0.768628	Plate4	Visit 1		INF	OID20651	O75077	-6.82932
ADAM23	TR10013	-0.465367	Plate4	Visit 1	Active	INF	OID20651	O75077	-6.82932
ADAM23	TR10015	-0.211373	Plate1	Visit 3	Active	INF	OID20651	O75077	-6.9981
ADAM23	TR10011	0.133353	Plate1	Visit 3	Active	INF	OID20651	O75077	-6.9981
ADAM23	TR10008	0.0998151	Plate1	Visit 3	Placebo	INF	OID20651	O75077	-6.9981
ADAM23	TR10014	-0.416175	Plate1	Visit 3	Placebo	INF	OID20651	O75077	-6.9981
ADAM23	TR10026	-0.0928119	Plate1	Visit 3	Active	INF	OID20651	O75077	-6.9981
ADAM23	TR10013	-0.194656	Plate1	Visit 3	Active	INF	OID20651	O75077	-6.9981
ADAM23	TR10006	0.430041	Plate2	Visit 3	Active	INF	OID20651	O75077	-7.4529
ADAM23	TR10001	0.351823	Plate2	Visit 3	Placebo	INF	OID20651	O75077	-7.4529
ADAM23	TR10027	0.352225	Plate2	Visit 3	Active	INF	OID20651	O75077	-7.4529
ADAM23	TR10018	0.0726576	Plate4	Visit 3	Placebo	INF	OID20651	O75077	-6.82932
ADAM23	TR10002	-0.174021	Plate4	Visit 3	Active	INF	OID20651	O75077	-6.82932
ADAM23	TR10023	-4.38103	Plate4	Visit 3	Active	INF	OID20651	O75077	-6.82932
ADAM23	TR10021	-1.23059	Plate4	Visit 3	Placebo	INF	OID20651	O75077	-6.82932
ADGRE2	TR10014	0.0353315	Plate1	Visit 1	Placebo	INF	OID20755	Q9UHX3	-6.7237
ADGRE2	TR10024	0.784274	Plate1	Visit 1		INF	OID20755	Q9UHX3	-6.7237
ADGRE2	TR10012	0.600686	Plate1	Visit 1		INF	OID20755	Q9UHX3	-6.7237
ADGRE2	TR10027	0.635653	Plate1	Visit 1	Active	INF	OID20755	Q9UHX3	-6.7237
ADGRE2	TR10018	0.476556	Plate1	Visit 1	Placebo	INF	OID20755	Q9UHX3	-6.7237
ADGRE2	TR10023	0.445113	Plate1	Visit 1	Active	INF	OID20755	Q9UHX3	-6.7237
ADGRE2	TR10034	0.242219	Plate1	Visit 1	Active	INF	OID20755	Q9UHX3	-6.7237
ADGRE2	TR10008	0.0690285	Plate1	Visit 1	Placebo	INF	OID20755	Q9UHX3	-6.7237
ADGRE2	TR10005	0.531667	Plate1	Visit 1		INF	OID20755	Q9UHX3	-6.7237
ADGRE2	TR10026	-0.784761	Plate1	Visit 1	Active	INF	OID20755	Q9UHX3	-6.7237
ADGRE2	TR10035	-0.102365	Plate1	Visit 1	Placebo	INF	OID20755	Q9UHX3	-6.7237
ADGRE2	TR10036	-0.0529082	Plate1	Visit 1	Active	INF	OID20755	Q9UHX3	-6.7237
ADGRE2	TR10033	-0.752213	Plate1	Visit 1	Placebo	INF	OID20755	Q9UHX3	-6.7237
ADGRE2	TR10015	0.092359	Plate1	Visit 1	Active	INF	OID20755	Q9UHX3	-6.7237
ADGRE2	TR10037	0.0792458	Plate1	Visit 1	Active	INF	OID20755	Q9UHX3	-6.7237
ADGRE2	TR10032	-0.484653	Plate2	Visit 1	Active	INF	OID20755	Q9UHX3	-7.58081
ADGRE2	TR10001	-0.196059	Plate2	Visit 1	Placebo	INF	OID20755	Q9UHX3	-7.58081
ADGRE2	TR10021	-0.0212972	Plate2	Visit 1	Placebo	INF	OID20755	Q9UHX3	-7.58081
ADGRE2	TR10004	-0.0666258	Plate2	Visit 1		INF	OID20755	Q9UHX3	-7.58081
ADGRE2	TR10002	0.198056	Plate2	Visit 1	Active	INF	OID20755	Q9UHX3	-7.58081
ADGRE2	TR10006	0.205603	Plate2	Visit 1	Active	INF	OID20755	Q9UHX3	-7.58081
ADGRE2	TR10030	-0.214735	Plate2	Visit 1	Placebo	INF	OID20755	Q9UHX3	-7.58081
ADGRE2	TR10020	-0.0336081	Plate2	Visit 1		INF	OID20755	Q9UHX3	-7.58081
ADGRE2	TR10016	0.413475	Plate4	Visit 1		INF	OID20755	Q9UHX3	-7.53188
ADGRE2	TR10011	-0.0379566	Plate4	Visit 1	Active	INF	OID20755	Q9UHX3	-7.53188
ADGRE2	TR10031	-0.21771	Plate4	Visit 1		INF	OID20755	Q9UHX3	-7.53188
ADGRE2	TR10013	-0.20031	Plate4	Visit 1	Active	INF	OID20755	Q9UHX3	-7.53188
ADGRE2	TR10015	0.227365	Plate1	Visit 3	Active	INF	OID20755	Q9UHX3	-6.7237
ADGRE2	TR10011	0.0735913	Plate1	Visit 3	Active	INF	OID20755	Q9UHX3	-6.7237
ADGRE2	TR10008	0.463071	Plate1	Visit 3	Placebo	INF	OID20755	Q9UHX3	-6.7237
ADGRE2	TR10014	-1.4259	Plate1	Visit 3	Placebo	INF	OID20755	Q9UHX3	-6.7237
ADGRE2	TR10026	-1.12526	Plate1	Visit 3	Active	INF	OID20755	Q9UHX3	-6.7237
ADGRE2	TR10013	0.0862913	Plate1	Visit 3	Active	INF	OID20755	Q9UHX3	-6.7237
ADGRE2	TR10006	-0.296318	Plate2	Visit 3	Active	INF	OID20755	Q9UHX3	-7.58081
ADGRE2	TR10001	0.206956	Plate2	Visit 3	Placebo	INF	OID20755	Q9UHX3	-7.58081
ADGRE2	TR10027	0.0411295	Plate2	Visit 3	Active	INF	OID20755	Q9UHX3	-7.58081
ADGRE2	TR10018	0.240346	Plate4	Visit 3	Placebo	INF	OID20755	Q9UHX3	-7.53188
ADGRE2	TR10002	-0.840878	Plate4	Visit 3	Active	INF	OID20755	Q9UHX3	-7.53188
ADGRE2	TR10023	0.237111	Plate4	Visit 3	Active	INF	OID20755	Q9UHX3	-7.53188
ADGRE2	TR10021	-0.320424	Plate4	Visit 3	Placebo	INF	OID20755	Q9UHX3	-7.53188
AGER	TR10014	-0.174926	Plate1	Visit 1	Placebo	INF	OID20756	Q15109	-7.63826
AGER	TR10024	-0.493618	Plate1	Visit 1		INF	OID20756	Q15109	-7.63826
AGER	TR10012	0.994817	Plate1	Visit 1		INF	OID20756	Q15109	-7.63826
AGER	TR10027	0.340505	Plate1	Visit 1	Active	INF	OID20756	Q15109	-7.63826
AGER	TR10018	-0.0238093	Plate1	Visit 1	Placebo	INF	OID20756	Q15109	-7.63826
AGER	TR10023	-0.317734	Plate1	Visit 1	Active	INF	OID20756	Q15109	-7.63826
AGER	TR10034	-0.0692683	Plate1	Visit 1	Active	INF	OID20756	Q15109	-7.63826
AGER	TR10008	-0.224506	Plate1	Visit 1	Placebo	INF	OID20756	Q15109	-7.63826
AGER	TR10005	0.854759	Plate1	Visit 1		INF	OID20756	Q15109	-7.63826
AGER	TR10026	0.16802	Plate1	Visit 1	Active	INF	OID20756	Q15109	-7.63826
AGER	TR10035	-0.411896	Plate1	Visit 1	Placebo	INF	OID20756	Q15109	-7.63826
AGER	TR10036	0.917297	Plate1	Visit 1	Active	INF	OID20756	Q15109	-7.63826
AGER	TR10033	-0.72306	Plate1	Visit 1	Placebo	INF	OID20756	Q15109	-7.63826
AGER	TR10015	0.76203	Plate1	Visit 1	Active	INF	OID20756	Q15109	-7.63826
AGER	TR10037	-1.1938	Plate1	Visit 1	Active	INF	OID20756	Q15109	-7.63826
AGER	TR10032	-0.274783	Plate2	Visit 1	Active	INF	OID20756	Q15109	-7.16161
AGER	TR10001	0.363676	Plate2	Visit 1	Placebo	INF	OID20756	Q15109	-7.16161
AGER	TR10021	0.246511	Plate2	Visit 1	Placebo	INF	OID20756	Q15109	-7.16161
AGER	TR10004	-0.121645	Plate2	Visit 1		INF	OID20756	Q15109	-7.16161
AGER	TR10002	0.731093	Plate2	Visit 1	Active	INF	OID20756	Q15109	-7.16161
AGER	TR10006	0.250493	Plate2	Visit 1	Active	INF	OID20756	Q15109	-7.16161
AGER	TR10030	0.153991	Plate2	Visit 1	Placebo	INF	OID20756	Q15109	-7.16161
AGER	TR10020	-0.431651	Plate2	Visit 1		INF	OID20756	Q15109	-7.16161
AGER	TR10016	-0.309262	Plate4	Visit 1		INF	OID20756	Q15109	-7.18389
AGER	TR10011	0.26095	Plate4	Visit 1	Active	INF	OID20756	Q15109	-7.18389
AGER	TR10031	-0.310409	Plate4	Visit 1		INF	OID20756	Q15109	-7.18389
AGER	TR10013	-0.419465	Plate4	Visit 1	Active	INF	OID20756	Q15109	-7.18389
AGER	TR10015	0.394768	Plate1	Visit 3	Active	INF	OID20756	Q15109	-7.63826
AGER	TR10011	-0.0147308	Plate1	Visit 3	Active	INF	OID20756	Q15109	-7.63826
AGER	TR10008	-0.0212828	Plate1	Visit 3	Placebo	INF	OID20756	Q15109	-7.63826
AGER	TR10014	-0.473021	Plate1	Visit 3	Placebo	INF	OID20756	Q15109	-7.63826
AGER	TR10026	-0.253627	Plate1	Visit 3	Active	INF	OID20756	Q15109	-7.63826
AGER	TR10013	-0.202647	Plate1	Visit 3	Active	INF	OID20756	Q15109	-7.63826
AGER	TR10006	-0.058403	Plate2	Visit 3	Active	INF	OID20756	Q15109	-7.16161
AGER	TR10001	0.655271	Plate2	Visit 3	Placebo	INF	OID20756	Q15109	-7.16161
AGER	TR10027	0.0229358	Plate2	Visit 3	Active	INF	OID20756	Q15109	-7.16161
AGER	TR10018	0.0241936	Plate4	Visit 3	Placebo	INF	OID20756	Q15109	-7.18389
AGER	TR10002	0.0961505	Plate4	Visit 3	Active	INF	OID20756	Q15109	-7.18389
AGER	TR10023	-0.681744	Plate4	Visit 3	Active	INF	OID20756	Q15109	-7.18389
AGER	TR10021	-0.330084	Plate4	Visit 3	Placebo	INF	OID20756	Q15109	-7.18389
AGRN	TR10014	0.214851	Plate1	Visit 1	Placebo	INF	OID20786	O00468	-5.99136
AGRN	TR10024	0.705464	Plate1	Visit 1		INF	OID20786	O00468	-5.99136
AGRN	TR10012	2.3528	Plate1	Visit 1		INF	OID20786	O00468	-5.99136
AGRN	TR10027	1.6985	Plate1	Visit 1	Active	INF	OID20786	O00468	-5.99136
AGRN	TR10018	1.2214	Plate1	Visit 1	Placebo	INF	OID20786	O00468	-5.99136
AGRN	TR10023	0.970264	Plate1	Visit 1	Active	INF	OID20786	O00468	-5.99136
AGRN	TR10034	1.16665	Plate1	Visit 1	Active	INF	OID20786	O00468	-5.99136
AGRN	TR10008	0.206753	Plate1	Visit 1	Placebo	INF	OID20786	O00468	-5.99136
AGRN	TR10005	0.791325	Plate1	Visit 1		INF	OID20786	O00468	-5.99136
AGRN	TR10026	0.640268	Plate1	Visit 1	Active	INF	OID20786	O00468	-5.99136
AGRN	TR10035	0.534175	Plate1	Visit 1	Placebo	INF	OID20786	O00468	-5.99136
AGRN	TR10036	0.915528	Plate1	Visit 1	Active	INF	OID20786	O00468	-5.99136
AGRN	TR10033	0.139833	Plate1	Visit 1	Placebo	INF	OID20786	O00468	-5.99136
AGRN	TR10015	1.15776	Plate1	Visit 1	Active	INF	OID20786	O00468	-5.99136
AGRN	TR10037	-0.0807098	Plate1	Visit 1	Active	INF	OID20786	O00468	-5.99136
AGRN	TR10032	0.551055	Plate2	Visit 1	Active	INF	OID20786	O00468	-5.80576
AGRN	TR10001	0.659726	Plate2	Visit 1	Placebo	INF	OID20786	O00468	-5.80576
AGRN	TR10021	0.843395	Plate2	Visit 1	Placebo	INF	OID20786	O00468	-5.80576
AGRN	TR10004	0.769286	Plate2	Visit 1		INF	OID20786	O00468	-5.80576
AGRN	TR10002	0.813517	Plate2	Visit 1	Active	INF	OID20786	O00468	-5.80576
AGRN	TR10006	1.0904	Plate2	Visit 1	Active	INF	OID20786	O00468	-5.80576
AGRN	TR10030	0.693585	Plate2	Visit 1	Placebo	INF	OID20786	O00468	-5.80576
AGRN	TR10020	0.666318	Plate2	Visit 1		INF	OID20786	O00468	-5.80576
AGRN	TR10016	0.893623	Plate4	Visit 1		INF	OID20786	O00468	-5.45553
AGRN	TR10011	0.619498	Plate4	Visit 1	Active	INF	OID20786	O00468	-5.45553
AGRN	TR10031	0.554517	Plate4	Visit 1		INF	OID20786	O00468	-5.45553
AGRN	TR10013	0.300978	Plate4	Visit 1	Active	INF	OID20786	O00468	-5.45553
AGRN	TR10015	0.792965	Plate1	Visit 3	Active	INF	OID20786	O00468	-5.99136
AGRN	TR10011	0.6477	Plate1	Visit 3	Active	INF	OID20786	O00468	-5.99136
AGRN	TR10008	0.621523	Plate1	Visit 3	Placebo	INF	OID20786	O00468	-5.99136
AGRN	TR10014	-0.601756	Plate1	Visit 3	Placebo	INF	OID20786	O00468	-5.99136
AGRN	TR10026	0.177919	Plate1	Visit 3	Active	INF	OID20786	O00468	-5.99136
AGRN	TR10013	0.770998	Plate1	Visit 3	Active	INF	OID20786	O00468	-5.99136
AGRN	TR10006	0.65028	Plate2	Visit 3	Active	INF	OID20786	O00468	-5.80576
AGRN	TR10001	0.791104	Plate2	Visit 3	Placebo	INF	OID20786	O00468	-5.80576
AGRN	TR10027	0.864023	Plate2	Visit 3	Active	INF	OID20786	O00468	-5.80576
AGRN	TR10018	0.774817	Plate4	Visit 3	Placebo	INF	OID20786	O00468	-5.45553
AGRN	TR10002	-0.440285	Plate4	Visit 3	Active	INF	OID20786	O00468	-5.45553
AGRN	TR10023	0.718959	Plate4	Visit 3	Active	INF	OID20786	O00468	-5.45553
AGRN	TR10021	0.314393	Plate4	Visit 3	Placebo	INF	OID20786	O00468	-5.45553
AGRP	TR10014	1.88652	Plate1	Visit 1	Placebo	INF	OID20658	O00253	-4.88423
AGRP	TR10024	2.18388	Plate1	Visit 1		INF	OID20658	O00253	-4.88423
AGRP	TR10012	3.58647	Plate1	Visit 1		INF	OID20658	O00253	-4.88423
AGRP	TR10027	2.04232	Plate1	Visit 1	Active	INF	OID20658	O00253	-4.88423
AGRP	TR10018	2.76378	Plate1	Visit 1	Placebo	INF	OID20658	O00253	-4.88423
AGRP	TR10023	1.78431	Plate1	Visit 1	Active	INF	OID20658	O00253	-4.88423
AGRP	TR10034	2.01067	Plate1	Visit 1	Active	INF	OID20658	O00253	-4.88423
AGRP	TR10008	1.53372	Plate1	Visit 1	Placebo	INF	OID20658	O00253	-4.88423
AGRP	TR10005	2.0057	Plate1	Visit 1		INF	OID20658	O00253	-4.88423
AGRP	TR10026	1.64686	Plate1	Visit 1	Active	INF	OID20658	O00253	-4.88423
AGRP	TR10035	2.05795	Plate1	Visit 1	Placebo	INF	OID20658	O00253	-4.88423
AGRP	TR10036	2.32885	Plate1	Visit 1	Active	INF	OID20658	O00253	-4.88423
AGRP	TR10033	1.31451	Plate1	Visit 1	Placebo	INF	OID20658	O00253	-4.88423
AGRP	TR10015	1.42912	Plate1	Visit 1	Active	INF	OID20658	O00253	-4.88423
AGRP	TR10037	1.65834	Plate1	Visit 1	Active	INF	OID20658	O00253	-4.88423
AGRP	TR10032	0.87743	Plate2	Visit 1	Active	INF	OID20658	O00253	-4.6458
AGRP	TR10001	1.66413	Plate2	Visit 1	Placebo	INF	OID20658	O00253	-4.6458
AGRP	TR10021	1.38246	Plate2	Visit 1	Placebo	INF	OID20658	O00253	-4.6458
AGRP	TR10004	2.20269	Plate2	Visit 1		INF	OID20658	O00253	-4.6458
AGRP	TR10002	1.51676	Plate2	Visit 1	Active	INF	OID20658	O00253	-4.6458
AGRP	TR10006	2.20454	Plate2	Visit 1	Active	INF	OID20658	O00253	-4.6458
AGRP	TR10030	2.02486	Plate2	Visit 1	Placebo	INF	OID20658	O00253	-4.6458
AGRP	TR10020	2.33247	Plate2	Visit 1		INF	OID20658	O00253	-4.6458
AGRP	TR10016	1.21651	Plate4	Visit 1		INF	OID20658	O00253	-4.19256
AGRP	TR10011	2.08819	Plate4	Visit 1	Active	INF	OID20658	O00253	-4.19256
AGRP	TR10031	1.44486	Plate4	Visit 1		INF	OID20658	O00253	-4.19256
AGRP	TR10013	1.13431	Plate4	Visit 1	Active	INF	OID20658	O00253	-4.19256
AGRP	TR10015	1.25051	Plate1	Visit 3	Active	INF	OID20658	O00253	-4.88423
AGRP	TR10011	2.13373	Plate1	Visit 3	Active	INF	OID20658	O00253	-4.88423
AGRP	TR10008	1.49422	Plate1	Visit 3	Placebo	INF	OID20658	O00253	-4.88423
AGRP	TR10014	1.97878	Plate1	Visit 3	Placebo	INF	OID20658	O00253	-4.88423
AGRP	TR10026	1.3466	Plate1	Visit 3	Active	INF	OID20658	O00253	-4.88423
AGRP	TR10013	1.39308	Plate1	Visit 3	Active	INF	OID20658	O00253	-4.88423
AGRP	TR10006	2.15856	Plate2	Visit 3	Active	INF	OID20658	O00253	-4.6458
AGRP	TR10001	1.74626	Plate2	Visit 3	Placebo	INF	OID20658	O00253	-4.6458
AGRP	TR10027	1.74046	Plate2	Visit 3	Active	INF	OID20658	O00253	-4.6458
AGRP	TR10018	2.24049	Plate4	Visit 3	Placebo	INF	OID20658	O00253	-4.19256
AGRP	TR10002	1.46004	Plate4	Visit 3	Active	INF	OID20658	O00253	-4.19256
AGRP	TR10023	1.31319	Plate4	Visit 3	Active	INF	OID20658	O00253	-4.19256
AGRP	TR10021	1.08605	Plate4	Visit 3	Placebo	INF	OID20658	O00253	-4.19256
ALDH3A1	TR10014	-0.570878	Plate1	Visit 1	Placebo	INF	OID20512	P30838	-1.85381
ALDH3A1	TR10024	-1.02753	Plate1	Visit 1		INF	OID20512	P30838	-1.85381
ALDH3A1	TR10012	-0.395434	Plate1	Visit 1		INF	OID20512	P30838	-1.85381
ALDH3A1	TR10027	-1.05509	Plate1	Visit 1	Active	INF	OID20512	P30838	-1.85381
ALDH3A1	TR10018	-0.913282	Plate1	Visit 1	Placebo	INF	OID20512	P30838	-1.85381
ALDH3A1	TR10023	1.97372	Plate1	Visit 1	Active	INF	OID20512	P30838	-1.85381
ALDH3A1	TR10034	-0.201031	Plate1	Visit 1	Active	INF	OID20512	P30838	-1.85381
ALDH3A1	TR10008	0.382978	Plate1	Visit 1	Placebo	INF	OID20512	P30838	-1.85381
ALDH3A1	TR10005	-0.976229	Plate1	Visit 1		INF	OID20512	P30838	-1.85381
ALDH3A1	TR10026	-0.799402	Plate1	Visit 1	Active	INF	OID20512	P30838	-1.85381
ALDH3A1	TR10035	-0.692327	Plate1	Visit 1	Placebo	INF	OID20512	P30838	-1.85381
ALDH3A1	TR10036	-0.541625	Plate1	Visit 1	Active	INF	OID20512	P30838	-1.85381
ALDH3A1	TR10033	-1.01624	Plate1	Visit 1	Placebo	INF	OID20512	P30838	-1.85381
ALDH3A1	TR10015	-0.328404	Plate1	Visit 1	Active	INF	OID20512	P30838	-1.85381
ALDH3A1	TR10037	-1.71821	Plate1	Visit 1	Active	INF	OID20512	P30838	-1.85381
ALDH3A1	TR10032	0.385069	Plate2	Visit 1	Active	INF	OID20512	P30838	-1.21547
ALDH3A1	TR10001	-0.635557	Plate2	Visit 1	Placebo	INF	OID20512	P30838	-1.21547
ALDH3A1	TR10021	-0.555507	Plate2	Visit 1	Placebo	INF	OID20512	P30838	-1.21547
ALDH3A1	TR10004	1.93989	Plate2	Visit 1		INF	OID20512	P30838	-1.21547
ALDH3A1	TR10002	-0.791747	Plate2	Visit 1	Active	INF	OID20512	P30838	-1.21547
ALDH3A1	TR10006	-0.881869	Plate2	Visit 1	Active	INF	OID20512	P30838	-1.21547
ALDH3A1	TR10030	-0.702197	Plate2	Visit 1	Placebo	INF	OID20512	P30838	-1.21547
ALDH3A1	TR10020	-0.423181	Plate2	Visit 1		INF	OID20512	P30838	-1.21547
ALDH3A1	TR10016	1.05253	Plate4	Visit 1		INF	OID20512	P30838	-1.19853
ALDH3A1	TR10011	-0.495906	Plate4	Visit 1	Active	INF	OID20512	P30838	-1.19853
ALDH3A1	TR10031	0.862577	Plate4	Visit 1		INF	OID20512	P30838	-1.19853
ALDH3A1	TR10013	-0.403374	Plate4	Visit 1	Active	INF	OID20512	P30838	-1.19853
ALDH3A1	TR10015	-0.826333	Plate1	Visit 3	Active	INF	OID20512	P30838	-1.85381
ALDH3A1	TR10011	-0.966123	Plate1	Visit 3	Active	INF	OID20512	P30838	-1.85381
ALDH3A1	TR10008	0.747158	Plate1	Visit 3	Placebo	INF	OID20512	P30838	-1.85381
ALDH3A1	TR10014	-0.857658	Plate1	Visit 3	Placebo	INF	OID20512	P30838	-1.85381
ALDH3A1	TR10026	-0.638696	Plate1	Visit 3	Active	INF	OID20512	P30838	-1.85381
ALDH3A1	TR10013	-1.00532	Plate1	Visit 3	Active	INF	OID20512	P30838	-1.85381
ALDH3A1	TR10006	-1.0343	Plate2	Visit 3	Active	INF	OID20512	P30838	-1.21547
ALDH3A1	TR10001	-0.204032	Plate2	Visit 3	Placebo	INF	OID20512	P30838	-1.21547
ALDH3A1	TR10027	-0.79542	Plate2	Visit 3	Active	INF	OID20512	P30838	-1.21547
ALDH3A1	TR10018	-0.119096	Plate4	Visit 3	Placebo	INF	OID20512	P30838	-1.19853
ALDH3A1	TR10002	-0.741796	Plate4	Visit 3	Active	INF	OID20512	P30838	-1.19853
ALDH3A1	TR10023	1.81894	Plate4	Visit 3	Active	INF	OID20512	P30838	-1.19853
ALDH3A1	TR10021	0.196057	Plate4	Visit 3	Placebo	INF	OID20512	P30838	-1.19853
AMBN	TR10014	-0.571498	Plate1	Visit 1	Placebo	INF	OID20437	Q9NP70	-1.83043
AMBN	TR10024	-0.799448	Plate1	Visit 1		INF	OID20437	Q9NP70	-1.83043
AMBN	TR10012	0.134523	Plate1	Visit 1		INF	OID20437	Q9NP70	-1.83043
AMBN	TR10027	-0.935741	Plate1	Visit 1	Active	INF	OID20437	Q9NP70	-1.83043
AMBN	TR10018	-0.408446	Plate1	Visit 1	Placebo	INF	OID20437	Q9NP70	-1.83043
AMBN	TR10023	-0.562857	Plate1	Visit 1	Active	INF	OID20437	Q9NP70	-1.83043
AMBN	TR10034	-0.645929	Plate1	Visit 1	Active	INF	OID20437	Q9NP70	-1.83043
AMBN	TR10008	-0.779284	Plate1	Visit 1	Placebo	INF	OID20437	Q9NP70	-1.83043
AMBN	TR10005	-0.609682	Plate1	Visit 1		INF	OID20437	Q9NP70	-1.83043
AMBN	TR10026	-0.577947	Plate1	Visit 1	Active	INF	OID20437	Q9NP70	-1.83043
AMBN	TR10035	-0.775905	Plate1	Visit 1	Placebo	INF	OID20437	Q9NP70	-1.83043
AMBN	TR10036	-0.516648	Plate1	Visit 1	Active	INF	OID20437	Q9NP70	-1.83043
AMBN	TR10033	-0.741378	Plate1	Visit 1	Placebo	INF	OID20437	Q9NP70	-1.83043
AMBN	TR10015	-0.704275	Plate1	Visit 1	Active	INF	OID20437	Q9NP70	-1.83043
AMBN	TR10037	-0.597706	Plate1	Visit 1	Active	INF	OID20437	Q9NP70	-1.83043
AMBN	TR10032	-1.61484	Plate2	Visit 1	Active	INF	OID20437	Q9NP70	-1.71987
AMBN	TR10001	-0.543135	Plate2	Visit 1	Placebo	INF	OID20437	Q9NP70	-1.71987
AMBN	TR10021	-0.869826	Plate2	Visit 1	Placebo	INF	OID20437	Q9NP70	-1.71987
AMBN	TR10004	-0.819299	Plate2	Visit 1		INF	OID20437	Q9NP70	-1.71987
AMBN	TR10002	-1.30492	Plate2	Visit 1	Active	INF	OID20437	Q9NP70	-1.71987
AMBN	TR10006	-0.636503	Plate2	Visit 1	Active	INF	OID20437	Q9NP70	-1.71987
AMBN	TR10030	-1.09928	Plate2	Visit 1	Placebo	INF	OID20437	Q9NP70	-1.71987
AMBN	TR10020	-0.944514	Plate2	Visit 1		INF	OID20437	Q9NP70	-1.71987
AMBN	TR10016	-0.677749	Plate4	Visit 1		INF	OID20437	Q9NP70	-1.51061
AMBN	TR10011	-0.584255	Plate4	Visit 1	Active	INF	OID20437	Q9NP70	-1.51061
AMBN	TR10031	-0.624179	Plate4	Visit 1		INF	OID20437	Q9NP70	-1.51061
AMBN	TR10013	-0.790101	Plate4	Visit 1	Active	INF	OID20437	Q9NP70	-1.51061
AMBN	TR10015	-0.426963	Plate1	Visit 3	Active	INF	OID20437	Q9NP70	-1.83043
AMBN	TR10011	-0.549252	Plate1	Visit 3	Active	INF	OID20437	Q9NP70	-1.83043
AMBN	TR10008	-0.614095	Plate1	Visit 3	Placebo	INF	OID20437	Q9NP70	-1.83043
AMBN	TR10014	-1.14161	Plate1	Visit 3	Placebo	INF	OID20437	Q9NP70	-1.83043
AMBN	TR10026	-1.29073	Plate1	Visit 3	Active	INF	OID20437	Q9NP70	-1.83043
AMBN	TR10013	-0.677649	Plate1	Visit 3	Active	INF	OID20437	Q9NP70	-1.83043
AMBN	TR10006	-0.716731	Plate2	Visit 3	Active	INF	OID20437	Q9NP70	-1.71987
AMBN	TR10001	-1.02675	Plate2	Visit 3	Placebo	INF	OID20437	Q9NP70	-1.71987
AMBN	TR10027	-1.05305	Plate2	Visit 3	Active	INF	OID20437	Q9NP70	-1.71987
AMBN	TR10018	-0.609461	Plate4	Visit 3	Placebo	INF	OID20437	Q9NP70	-1.51061
AMBN	TR10002	-0.88265	Plate4	Visit 3	Active	INF	OID20437	Q9NP70	-1.51061
AMBN	TR10023	-0.81159	Plate4	Visit 3	Active	INF	OID20437	Q9NP70	-1.51061
AMBN	TR10021	-0.432676	Plate4	Visit 3	Placebo	INF	OID20437	Q9NP70	-1.51061
AMN	TR10014	-0.433676	Plate1	Visit 1	Placebo	INF	OID20492	Q9BXJ7	-1.22522
AMN	TR10024	0.203467	Plate1	Visit 1		INF	OID20492	Q9BXJ7	-1.22522
AMN	TR10012	0.346458	Plate1	Visit 1		INF	OID20492	Q9BXJ7	-1.22522
AMN	TR10027	-0.497909	Plate1	Visit 1	Active	INF	OID20492	Q9BXJ7	-1.22522
AMN	TR10018	-0.391594	Plate1	Visit 1	Placebo	INF	OID20492	Q9BXJ7	-1.22522
AMN	TR10023	-0.602749	Plate1	Visit 1	Active	INF	OID20492	Q9BXJ7	-1.22522
AMN	TR10034	0.409652	Plate1	Visit 1	Active	INF	OID20492	Q9BXJ7	-1.22522
AMN	TR10008	0.187072	Plate1	Visit 1	Placebo	INF	OID20492	Q9BXJ7	-1.22522
AMN	TR10005	0.239469	Plate1	Visit 1		INF	OID20492	Q9BXJ7	-1.22522
AMN	TR10026	0.313499	Plate1	Visit 1	Active	INF	OID20492	Q9BXJ7	-1.22522
AMN	TR10035	-0.812501	Plate1	Visit 1	Placebo	INF	OID20492	Q9BXJ7	-1.22522
AMN	TR10036	-0.524035	Plate1	Visit 1	Active	INF	OID20492	Q9BXJ7	-1.22522
AMN	TR10033	-0.669447	Plate1	Visit 1	Placebo	INF	OID20492	Q9BXJ7	-1.22522
AMN	TR10015	-0.802312	Plate1	Visit 1	Active	INF	OID20492	Q9BXJ7	-1.22522
AMN	TR10037	-1.19368	Plate1	Visit 1	Active	INF	OID20492	Q9BXJ7	-1.22522
AMN	TR10032	-0.68059	Plate2	Visit 1	Active	INF	OID20492	Q9BXJ7	-0.875172
AMN	TR10001	-0.797014	Plate2	Visit 1	Placebo	INF	OID20492	Q9BXJ7	-0.875172
AMN	TR10021	-1.31413	Plate2	Visit 1	Placebo	INF	OID20492	Q9BXJ7	-0.875172
AMN	TR10004	0.229762	Plate2	Visit 1		INF	OID20492	Q9BXJ7	-0.875172
AMN	TR10002	0.530303	Plate2	Visit 1	Active	INF	OID20492	Q9BXJ7	-0.875172
AMN	TR10006	0.356136	Plate2	Visit 1	Active	INF	OID20492	Q9BXJ7	-0.875172
AMN	TR10030	-0.0961331	Plate2	Visit 1	Placebo	INF	OID20492	Q9BXJ7	-0.875172
AMN	TR10020	-0.133876	Plate2	Visit 1		INF	OID20492	Q9BXJ7	-0.875172
AMN	TR10016	0.66454	Plate4	Visit 1		INF	OID20492	Q9BXJ7	-1.20283
AMN	TR10011	-0.241747	Plate4	Visit 1	Active	INF	OID20492	Q9BXJ7	-1.20283
AMN	TR10031	0.0401615	Plate4	Visit 1		INF	OID20492	Q9BXJ7	-1.20283
AMN	TR10013	0.892003	Plate4	Visit 1	Active	INF	OID20492	Q9BXJ7	-1.20283
AMN	TR10015	-0.49373	Plate1	Visit 3	Active	INF	OID20492	Q9BXJ7	-1.22522
AMN	TR10011	-1.09381	Plate1	Visit 3	Active	INF	OID20492	Q9BXJ7	-1.22522
AMN	TR10008	-0.315598	Plate1	Visit 3	Placebo	INF	OID20492	Q9BXJ7	-1.22522
AMN	TR10014	-0.929811	Plate1	Visit 3	Placebo	INF	OID20492	Q9BXJ7	-1.22522
AMN	TR10026	-0.388999	Plate1	Visit 3	Active	INF	OID20492	Q9BXJ7	-1.22522
AMN	TR10013	0.106905	Plate1	Visit 3	Active	INF	OID20492	Q9BXJ7	-1.22522
AMN	TR10006	0.126574	Plate2	Visit 3	Active	INF	OID20492	Q9BXJ7	-0.875172
AMN	TR10001	-0.584324	Plate2	Visit 3	Placebo	INF	OID20492	Q9BXJ7	-0.875172
AMN	TR10027	-0.239114	Plate2	Visit 3	Active	INF	OID20492	Q9BXJ7	-0.875172
AMN	TR10018	0.190116	Plate4	Visit 3	Placebo	INF	OID20492	Q9BXJ7	-1.20283
AMN	TR10002	0.287166	Plate4	Visit 3	Active	INF	OID20492	Q9BXJ7	-1.20283
AMN	TR10023	-0.448956	Plate4	Visit 3	Active	INF	OID20492	Q9BXJ7	-1.20283
AMN	TR10021	-0.627593	Plate4	Visit 3	Placebo	INF	OID20492	Q9BXJ7	-1.20283
ANGPT1	TR10014	0.585812	Plate1	Visit 1	Placebo	INF	OID20740	Q15389	-5.44946
ANGPT1	TR10024	0.190924	Plate1	Visit 1		INF	OID20740	Q15389	-5.44946
ANGPT1	TR10012	-1.66122	Plate1	Visit 1		INF	OID20740	Q15389	-5.44946
ANGPT1	TR10027	1.17117	Plate1	Visit 1	Active	INF	OID20740	Q15389	-5.44946
ANGPT1	TR10018	-0.92585	Plate1	Visit 1	Placebo	INF	OID20740	Q15389	-5.44946
ANGPT1	TR10023	-0.589076	Plate1	Visit 1	Active	INF	OID20740	Q15389	-5.44946
ANGPT1	TR10034	-0.920927	Plate1	Visit 1	Active	INF	OID20740	Q15389	-5.44946
ANGPT1	TR10008	-0.215524	Plate1	Visit 1	Placebo	INF	OID20740	Q15389	-5.44946
ANGPT1	TR10005	0.431036	Plate1	Visit 1		INF	OID20740	Q15389	-5.44946
ANGPT1	TR10026	-0.959525	Plate1	Visit 1	Active	INF	OID20740	Q15389	-5.44946
ANGPT1	TR10035	-0.608671	Plate1	Visit 1	Placebo	INF	OID20740	Q15389	-5.44946
ANGPT1	TR10036	0.453878	Plate1	Visit 1	Active	INF	OID20740	Q15389	-5.44946
ANGPT1	TR10033	0.636476	Plate1	Visit 1	Placebo	INF	OID20740	Q15389	-5.44946
ANGPT1	TR10015	0.051383	Plate1	Visit 1	Active	INF	OID20740	Q15389	-5.44946
ANGPT1	TR10037	0.123467	Plate1	Visit 1	Active	INF	OID20740	Q15389	-5.44946
ANGPT1	TR10032	-0.0891452	Plate2	Visit 1	Active	INF	OID20740	Q15389	-5.28254
ANGPT1	TR10001	-2.01524	Plate2	Visit 1	Placebo	INF	OID20740	Q15389	-5.28254
ANGPT1	TR10021	-2.2854	Plate2	Visit 1	Placebo	INF	OID20740	Q15389	-5.28254
ANGPT1	TR10004	-1.88751	Plate2	Visit 1		INF	OID20740	Q15389	-5.28254
ANGPT1	TR10002	-2.94265	Plate2	Visit 1	Active	INF	OID20740	Q15389	-5.28254
ANGPT1	TR10006	-0.222204	Plate2	Visit 1	Active	INF	OID20740	Q15389	-5.28254
ANGPT1	TR10030	1.74341	Plate2	Visit 1	Placebo	INF	OID20740	Q15389	-5.28254
ANGPT1	TR10020	1.00218	Plate2	Visit 1		INF	OID20740	Q15389	-5.28254
ANGPT1	TR10016	-2.30974	Plate4	Visit 1		INF	OID20740	Q15389	-5.514
ANGPT1	TR10011	-2.69282	Plate4	Visit 1	Active	INF	OID20740	Q15389	-5.514
ANGPT1	TR10031	-1.05503	Plate4	Visit 1		INF	OID20740	Q15389	-5.514
ANGPT1	TR10013	-0.451737	Plate4	Visit 1	Active	INF	OID20740	Q15389	-5.514
ANGPT1	TR10015	-0.772965	Plate1	Visit 3	Active	INF	OID20740	Q15389	-5.44946
ANGPT1	TR10011	-2.35172	Plate1	Visit 3	Active	INF	OID20740	Q15389	-5.44946
ANGPT1	TR10008	0.122779	Plate1	Visit 3	Placebo	INF	OID20740	Q15389	-5.44946
ANGPT1	TR10014	1.03092	Plate1	Visit 3	Placebo	INF	OID20740	Q15389	-5.44946
ANGPT1	TR10026	-0.610225	Plate1	Visit 3	Active	INF	OID20740	Q15389	-5.44946
ANGPT1	TR10013	-1.22843	Plate1	Visit 3	Active	INF	OID20740	Q15389	-5.44946
ANGPT1	TR10006	-0.571098	Plate2	Visit 3	Active	INF	OID20740	Q15389	-5.28254
ANGPT1	TR10001	-1.1005	Plate2	Visit 3	Placebo	INF	OID20740	Q15389	-5.28254
ANGPT1	TR10027	1.20477	Plate2	Visit 3	Active	INF	OID20740	Q15389	-5.28254
ANGPT1	TR10018	0.386817	Plate4	Visit 3	Placebo	INF	OID20740	Q15389	-5.514
ANGPT1	TR10002	-2.55283	Plate4	Visit 3	Active	INF	OID20740	Q15389	-5.514
ANGPT1	TR10023	0.241607	Plate4	Visit 3	Active	INF	OID20740	Q15389	-5.514
ANGPT1	TR10021	2.23951	Plate4	Visit 3	Placebo	INF	OID20740	Q15389	-5.514
ANGPTL2	TR10014	0.578952	Plate1	Visit 1	Placebo	INF	OID20726	Q9UKU9	-4.86565
ANGPTL2	TR10024	0.954431	Plate1	Visit 1		INF	OID20726	Q9UKU9	-4.86565
ANGPTL2	TR10012	0.623535	Plate1	Visit 1		INF	OID20726	Q9UKU9	-4.86565
ANGPTL2	TR10027	0.437874	Plate1	Visit 1	Active	INF	OID20726	Q9UKU9	-4.86565
ANGPTL2	TR10018	0.78238	Plate1	Visit 1	Placebo	INF	OID20726	Q9UKU9	-4.86565
ANGPTL2	TR10023	0.835395	Plate1	Visit 1	Active	INF	OID20726	Q9UKU9	-4.86565
ANGPTL2	TR10034	-0.0769483	Plate1	Visit 1	Active	INF	OID20726	Q9UKU9	-4.86565
ANGPTL2	TR10008	-0.780425	Plate1	Visit 1	Placebo	INF	OID20726	Q9UKU9	-4.86565
ANGPTL2	TR10005	0.123041	Plate1	Visit 1		INF	OID20726	Q9UKU9	-4.86565
ANGPTL2	TR10026	1.19059	Plate1	Visit 1	Active	INF	OID20726	Q9UKU9	-4.86565
ANGPTL2	TR10035	1.00031	Plate1	Visit 1	Placebo	INF	OID20726	Q9UKU9	-4.86565
ANGPTL2	TR10036	0.0833545	Plate1	Visit 1	Active	INF	OID20726	Q9UKU9	-4.86565
ANGPTL2	TR10033	3.72421	Plate1	Visit 1	Placebo	INF	OID20726	Q9UKU9	-4.86565
ANGPTL2	TR10015	0.0212639	Plate1	Visit 1	Active	INF	OID20726	Q9UKU9	-4.86565
ANGPTL2	TR10037	0.462028	Plate1	Visit 1	Active	INF	OID20726	Q9UKU9	-4.86565
ANGPTL2	TR10032	-0.351475	Plate2	Visit 1	Active	INF	OID20726	Q9UKU9	-5.16303
ANGPTL2	TR10001	0.323688	Plate2	Visit 1	Placebo	INF	OID20726	Q9UKU9	-5.16303
ANGPTL2	TR10021	0.44317	Plate2	Visit 1	Placebo	INF	OID20726	Q9UKU9	-5.16303
ANGPTL2	TR10004	1.07228	Plate2	Visit 1		INF	OID20726	Q9UKU9	-5.16303
ANGPTL2	TR10002	0.526579	Plate2	Visit 1	Active	INF	OID20726	Q9UKU9	-5.16303
ANGPTL2	TR10006	0.0465476	Plate2	Visit 1	Active	INF	OID20726	Q9UKU9	-5.16303
ANGPTL2	TR10030	0.620307	Plate2	Visit 1	Placebo	INF	OID20726	Q9UKU9	-5.16303
ANGPTL2	TR10020	0.630297	Plate2	Visit 1		INF	OID20726	Q9UKU9	-5.16303
ANGPTL2	TR10016	0.923945	Plate4	Visit 1		INF	OID20726	Q9UKU9	-4.75457
ANGPTL2	TR10011	0.62046	Plate4	Visit 1	Active	INF	OID20726	Q9UKU9	-4.75457
ANGPTL2	TR10031	1.66678	Plate4	Visit 1		INF	OID20726	Q9UKU9	-4.75457
ANGPTL2	TR10013	-0.218706	Plate4	Visit 1	Active	INF	OID20726	Q9UKU9	-4.75457
ANGPTL2	TR10015	-0.135983	Plate1	Visit 3	Active	INF	OID20726	Q9UKU9	-4.86565
ANGPTL2	TR10011	2.28488	Plate1	Visit 3	Active	INF	OID20726	Q9UKU9	-4.86565
ANGPTL2	TR10008	0.110462	Plate1	Visit 3	Placebo	INF	OID20726	Q9UKU9	-4.86565
ANGPTL2	TR10014	0.259659	Plate1	Visit 3	Placebo	INF	OID20726	Q9UKU9	-4.86565
ANGPTL2	TR10026	0.691032	Plate1	Visit 3	Active	INF	OID20726	Q9UKU9	-4.86565
ANGPTL2	TR10013	0.194617	Plate1	Visit 3	Active	INF	OID20726	Q9UKU9	-4.86565
ANGPTL2	TR10006	-0.466679	Plate2	Visit 3	Active	INF	OID20726	Q9UKU9	-5.16303
ANGPTL2	TR10001	0.246918	Plate2	Visit 3	Placebo	INF	OID20726	Q9UKU9	-5.16303
ANGPTL2	TR10027	0.845013	Plate2	Visit 3	Active	INF	OID20726	Q9UKU9	-5.16303
ANGPTL2	TR10018	0.591158	Plate4	Visit 3	Placebo	INF	OID20726	Q9UKU9	-4.75457
ANGPTL2	TR10002	2.56174	Plate4	Visit 3	Active	INF	OID20726	Q9UKU9	-4.75457
ANGPTL2	TR10023	0.855436	Plate4	Visit 3	Active	INF	OID20726	Q9UKU9	-4.75457
ANGPTL2	TR10021	0.243426	Plate4	Visit 3	Placebo	INF	OID20726	Q9UKU9	-4.75457
ANGPTL4	TR10014	-0.510652	Plate1	Visit 1	Placebo	INF	OID20703	Q9BY76	-6.5678
ANGPTL4	TR10024	0.0553922	Plate1	Visit 1		INF	OID20703	Q9BY76	-6.5678
ANGPTL4	TR10012	0.725051	Plate1	Visit 1		INF	OID20703	Q9BY76	-6.5678
ANGPTL4	TR10027	0.633986	Plate1	Visit 1	Active	INF	OID20703	Q9BY76	-6.5678
ANGPTL4	TR10018	0.249528	Plate1	Visit 1	Placebo	INF	OID20703	Q9BY76	-6.5678
ANGPTL4	TR10023	0.520382	Plate1	Visit 1	Active	INF	OID20703	Q9BY76	-6.5678
ANGPTL4	TR10034	-0.483391	Plate1	Visit 1	Active	INF	OID20703	Q9BY76	-6.5678
ANGPTL4	TR10008	-0.0410832	Plate1	Visit 1	Placebo	INF	OID20703	Q9BY76	-6.5678
ANGPTL4	TR10005	0.705326	Plate1	Visit 1		INF	OID20703	Q9BY76	-6.5678
ANGPTL4	TR10026	-0.116439	Plate1	Visit 1	Active	INF	OID20703	Q9BY76	-6.5678
ANGPTL4	TR10035	-0.375688	Plate1	Visit 1	Placebo	INF	OID20703	Q9BY76	-6.5678
ANGPTL4	TR10036	-0.425889	Plate1	Visit 1	Active	INF	OID20703	Q9BY76	-6.5678
ANGPTL4	TR10033	0.160953	Plate1	Visit 1	Placebo	INF	OID20703	Q9BY76	-6.5678
ANGPTL4	TR10015	0.471981	Plate1	Visit 1	Active	INF	OID20703	Q9BY76	-6.5678
ANGPTL4	TR10037	0.0189959	Plate1	Visit 1	Active	INF	OID20703	Q9BY76	-6.5678
ANGPTL4	TR10032	-0.727103	Plate2	Visit 1	Active	INF	OID20703	Q9BY76	-6.353
ANGPTL4	TR10001	0.0849876	Plate2	Visit 1	Placebo	INF	OID20703	Q9BY76	-6.353
ANGPTL4	TR10021	-0.136687	Plate2	Visit 1	Placebo	INF	OID20703	Q9BY76	-6.353
ANGPTL4	TR10004	1.21313	Plate2	Visit 1		INF	OID20703	Q9BY76	-6.353
ANGPTL4	TR10002	0.365915	Plate2	Visit 1	Active	INF	OID20703	Q9BY76	-6.353
ANGPTL4	TR10006	-0.0430356	Plate2	Visit 1	Active	INF	OID20703	Q9BY76	-6.353
ANGPTL4	TR10030	0.0962547	Plate2	Visit 1	Placebo	INF	OID20703	Q9BY76	-6.353
ANGPTL4	TR10020	0.87026	Plate2	Visit 1		INF	OID20703	Q9BY76	-6.353
ANGPTL4	TR10016	0.312965	Plate4	Visit 1		INF	OID20703	Q9BY76	-6.16937
ANGPTL4	TR10011	-0.168092	Plate4	Visit 1	Active	INF	OID20703	Q9BY76	-6.16937
ANGPTL4	TR10031	0.43683	Plate4	Visit 1		INF	OID20703	Q9BY76	-6.16937
ANGPTL4	TR10013	0.298005	Plate4	Visit 1	Active	INF	OID20703	Q9BY76	-6.16937
ANGPTL4	TR10015	-0.707687	Plate1	Visit 3	Active	INF	OID20703	Q9BY76	-6.5678
ANGPTL4	TR10011	-0.0508931	Plate1	Visit 3	Active	INF	OID20703	Q9BY76	-6.5678
ANGPTL4	TR10008	0.231067	Plate1	Visit 3	Placebo	INF	OID20703	Q9BY76	-6.5678
ANGPTL4	TR10014	-0.033996	Plate1	Visit 3	Placebo	INF	OID20703	Q9BY76	-6.5678
ANGPTL4	TR10026	-0.576346	Plate1	Visit 3	Active	INF	OID20703	Q9BY76	-6.5678
ANGPTL4	TR10013	0.667066	Plate1	Visit 3	Active	INF	OID20703	Q9BY76	-6.5678
ANGPTL4	TR10006	0.115003	Plate2	Visit 3	Active	INF	OID20703	Q9BY76	-6.353
ANGPTL4	TR10001	0.264259	Plate2	Visit 3	Placebo	INF	OID20703	Q9BY76	-6.353
ANGPTL4	TR10027	0.655401	Plate2	Visit 3	Active	INF	OID20703	Q9BY76	-6.353
ANGPTL4	TR10018	0.511601	Plate4	Visit 3	Placebo	INF	OID20703	Q9BY76	-6.16937
ANGPTL4	TR10002	-0.187564	Plate4	Visit 3	Active	INF	OID20703	Q9BY76	-6.16937
ANGPTL4	TR10023	0.317063	Plate4	Visit 3	Active	INF	OID20703	Q9BY76	-6.16937
ANGPTL4	TR10021	0.0668736	Plate4	Visit 3	Placebo	INF	OID20703	Q9BY76	-6.16937
ANXA11	TR10014	-0.506548	Plate1	Visit 1	Placebo	INF	OID20583	P50995	-0.417097
ANXA11	TR10024	-0.121986	Plate1	Visit 1		INF	OID20583	P50995	-0.417097
ANXA11	TR10012	0.15915	Plate1	Visit 1		INF	OID20583	P50995	-0.417097
ANXA11	TR10027	-0.451439	Plate1	Visit 1	Active	INF	OID20583	P50995	-0.417097
ANXA11	TR10018	-0.703768	Plate1	Visit 1	Placebo	INF	OID20583	P50995	-0.417097
ANXA11	TR10023	-1.13169	Plate1	Visit 1	Active	INF	OID20583	P50995	-0.417097
ANXA11	TR10034	-0.658558	Plate1	Visit 1	Active	INF	OID20583	P50995	-0.417097
ANXA11	TR10008	-0.748455	Plate1	Visit 1	Placebo	INF	OID20583	P50995	-0.417097
ANXA11	TR10005	-0.729449	Plate1	Visit 1		INF	OID20583	P50995	-0.417097
ANXA11	TR10026	0.251768	Plate1	Visit 1	Active	INF	OID20583	P50995	-0.417097
ANXA11	TR10035	-1.24614	Plate1	Visit 1	Placebo	INF	OID20583	P50995	-0.417097
ANXA11	TR10036	-1.1495	Plate1	Visit 1	Active	INF	OID20583	P50995	-0.417097
ANXA11	TR10033	-0.149675	Plate1	Visit 1	Placebo	INF	OID20583	P50995	-0.417097
ANXA11	TR10015	-0.199078	Plate1	Visit 1	Active	INF	OID20583	P50995	-0.417097
ANXA11	TR10037	-0.855253	Plate1	Visit 1	Active	INF	OID20583	P50995	-0.417097
ANXA11	TR10032	-0.342775	Plate2	Visit 1	Active	INF	OID20583	P50995	0.227635
ANXA11	TR10001	1.36901	Plate2	Visit 1	Placebo	INF	OID20583	P50995	0.227635
ANXA11	TR10021	-0.633509	Plate2	Visit 1	Placebo	INF	OID20583	P50995	0.227635
ANXA11	TR10004	-0.60967	Plate2	Visit 1		INF	OID20583	P50995	0.227635
ANXA11	TR10002	-0.0587121	Plate2	Visit 1	Active	INF	OID20583	P50995	0.227635
ANXA11	TR10006	-0.0315756	Plate2	Visit 1	Active	INF	OID20583	P50995	0.227635
ANXA11	TR10030	0.0120819	Plate2	Visit 1	Placebo	INF	OID20583	P50995	0.227635
ANXA11	TR10020	-0.0899174	Plate2	Visit 1		INF	OID20583	P50995	0.227635
ANXA11	TR10016	-0.264945	Plate4	Visit 1		INF	OID20583	P50995	0.107297
ANXA11	TR10011	0.605233	Plate4	Visit 1	Active	INF	OID20583	P50995	0.107297
ANXA11	TR10031	0.428367	Plate4	Visit 1		INF	OID20583	P50995	0.107297
ANXA11	TR10013	0.154997	Plate4	Visit 1	Active	INF	OID20583	P50995	0.107297
ANXA11	TR10015	-0.673246	Plate1	Visit 3	Active	INF	OID20583	P50995	-0.417097
ANXA11	TR10011	-0.131223	Plate1	Visit 3	Active	INF	OID20583	P50995	-0.417097
ANXA11	TR10008	-0.641538	Plate1	Visit 3	Placebo	INF	OID20583	P50995	-0.417097
ANXA11	TR10014	-1.07004	Plate1	Visit 3	Placebo	INF	OID20583	P50995	-0.417097
ANXA11	TR10026	-0.801485	Plate1	Visit 3	Active	INF	OID20583	P50995	-0.417097
ANXA11	TR10006	-0.0489991	Plate2	Visit 3	Active	INF	OID20583	P50995	0.227635
ANXA11	TR10001	0.310484	Plate2	Visit 3	Placebo	INF	OID20583	P50995	0.227635
ANXA11	TR10027	-0.142398	Plate2	Visit 3	Active	INF	OID20583	P50995	0.227635
ANXA11	TR10018	0.082267	Plate4	Visit 3	Placebo	INF	OID20583	P50995	0.107297
ANXA11	TR10002	-0.0614563	Plate4	Visit 3	Active	INF	OID20583	P50995	0.107297
ANXA11	TR10023	-0.00152111	Plate4	Visit 3	Active	INF	OID20583	P50995	0.107297
ANXA11	TR10021	0.0927018	Plate4	Visit 3	Placebo	INF	OID20583	P50995	0.107297
AOC1	TR10014	-0.960997	Plate1	Visit 1	Placebo	INF	OID20452	P19801	-0.279355
AOC1	TR10024	-0.704524	Plate1	Visit 1		INF	OID20452	P19801	-0.279355
AOC1	TR10012	-1.34024	Plate1	Visit 1		INF	OID20452	P19801	-0.279355
AOC1	TR10027	-0.805812	Plate1	Visit 1	Active	INF	OID20452	P19801	-0.279355
AOC1	TR10018	-1.57635	Plate1	Visit 1	Placebo	INF	OID20452	P19801	-0.279355
AOC1	TR10023	-1.16408	Plate1	Visit 1	Active	INF	OID20452	P19801	-0.279355
AOC1	TR10034	-1.79655	Plate1	Visit 1	Active	INF	OID20452	P19801	-0.279355
AOC1	TR10008	-1.42621	Plate1	Visit 1	Placebo	INF	OID20452	P19801	-0.279355
AOC1	TR10005	-0.85134	Plate1	Visit 1		INF	OID20452	P19801	-0.279355
AOC1	TR10026	1.52171	Plate1	Visit 1	Active	INF	OID20452	P19801	-0.279355
AOC1	TR10035	-1.27411	Plate1	Visit 1	Placebo	INF	OID20452	P19801	-0.279355
AOC1	TR10036	-0.758075	Plate1	Visit 1	Active	INF	OID20452	P19801	-0.279355
AOC1	TR10033	-0.701847	Plate1	Visit 1	Placebo	INF	OID20452	P19801	-0.279355
AOC1	TR10015	-0.951959	Plate1	Visit 1	Active	INF	OID20452	P19801	-0.279355
AOC1	TR10037	-1.44648	Plate1	Visit 1	Active	INF	OID20452	P19801	-0.279355
AOC1	TR10032	-1.67825	Plate2	Visit 1	Active	INF	OID20452	P19801	-0.638458
AOC1	TR10001	-1.74424	Plate2	Visit 1	Placebo	INF	OID20452	P19801	-0.638458
AOC1	TR10021	-1.91634	Plate2	Visit 1	Placebo	INF	OID20452	P19801	-0.638458
AOC1	TR10004	-1.14928	Plate2	Visit 1		INF	OID20452	P19801	-0.638458
AOC1	TR10002	1.57832	Plate2	Visit 1	Active	INF	OID20452	P19801	-0.638458
AOC1	TR10006	-1.42707	Plate2	Visit 1	Active	INF	OID20452	P19801	-0.638458
AOC1	TR10030	-1.95465	Plate2	Visit 1	Placebo	INF	OID20452	P19801	-0.638458
AOC1	TR10020	-1.11883	Plate2	Visit 1		INF	OID20452	P19801	-0.638458
AOC1	TR10016	-0.841723	Plate4	Visit 1		INF	OID20452	P19801	-0.810812
AOC1	TR10011	-1.04053	Plate4	Visit 1	Active	INF	OID20452	P19801	-0.810812
AOC1	TR10031	-1.58657	Plate4	Visit 1		INF	OID20452	P19801	-0.810812
AOC1	TR10013	-1.30825	Plate4	Visit 1	Active	INF	OID20452	P19801	-0.810812
AOC1	TR10015	-0.472325	Plate1	Visit 3	Active	INF	OID20452	P19801	-0.279355
AOC1	TR10011	-0.572849	Plate1	Visit 3	Active	INF	OID20452	P19801	-0.279355
AOC1	TR10008	-1.15941	Plate1	Visit 3	Placebo	INF	OID20452	P19801	-0.279355
AOC1	TR10014	-1.02483	Plate1	Visit 3	Placebo	INF	OID20452	P19801	-0.279355
AOC1	TR10026	-1.13304	Plate1	Visit 3	Active	INF	OID20452	P19801	-0.279355
AOC1	TR10013	-0.995272	Plate1	Visit 3	Active	INF	OID20452	P19801	-0.279355
AOC1	TR10006	-1.52513	Plate2	Visit 3	Active	INF	OID20452	P19801	-0.638458
AOC1	TR10001	-1.29826	Plate2	Visit 3	Placebo	INF	OID20452	P19801	-0.638458
AOC1	TR10027	-1.00388	Plate2	Visit 3	Active	INF	OID20452	P19801	-0.638458
AOC1	TR10018	-1.15026	Plate4	Visit 3	Placebo	INF	OID20452	P19801	-0.810812
AOC1	TR10002	1.40151	Plate4	Visit 3	Active	INF	OID20452	P19801	-0.810812
AOC1	TR10023	-1.39295	Plate4	Visit 3	Active	INF	OID20452	P19801	-0.810812
AOC1	TR10021	-1.71006	Plate4	Visit 3	Placebo	INF	OID20452	P19801	-0.810812
ARHGEF12	TR10014	-0.172109	Plate1	Visit 1	Placebo	INF	OID20554	Q9NZN5	-0.641985
ARHGEF12	TR10024	0.322031	Plate1	Visit 1		INF	OID20554	Q9NZN5	-0.641985
ARHGEF12	TR10012	-0.0949087	Plate1	Visit 1		INF	OID20554	Q9NZN5	-0.641985
ARHGEF12	TR10027	-0.412225	Plate1	Visit 1	Active	INF	OID20554	Q9NZN5	-0.641985
ARHGEF12	TR10018	-0.19368	Plate1	Visit 1	Placebo	INF	OID20554	Q9NZN5	-0.641985
ARHGEF12	TR10023	-0.164164	Plate1	Visit 1	Active	INF	OID20554	Q9NZN5	-0.641985
ARHGEF12	TR10034	0.0948493	Plate1	Visit 1	Active	INF	OID20554	Q9NZN5	-0.641985
ARHGEF12	TR10008	-0.253265	Plate1	Visit 1	Placebo	INF	OID20554	Q9NZN5	-0.641985
ARHGEF12	TR10005	-0.639918	Plate1	Visit 1		INF	OID20554	Q9NZN5	-0.641985
ARHGEF12	TR10026	0.0364284	Plate1	Visit 1	Active	INF	OID20554	Q9NZN5	-0.641985
ARHGEF12	TR10035	0.00339958	Plate1	Visit 1	Placebo	INF	OID20554	Q9NZN5	-0.641985
ARHGEF12	TR10036	0.0160359	Plate1	Visit 1	Active	INF	OID20554	Q9NZN5	-0.641985
ARHGEF12	TR10033	1.13852	Plate1	Visit 1	Placebo	INF	OID20554	Q9NZN5	-0.641985
ARHGEF12	TR10015	0.226253	Plate1	Visit 1	Active	INF	OID20554	Q9NZN5	-0.641985
ARHGEF12	TR10037	-0.24209	Plate1	Visit 1	Active	INF	OID20554	Q9NZN5	-0.641985
ARHGEF12	TR10032	0.426409	Plate2	Visit 1	Active	INF	OID20554	Q9NZN5	-0.461028
ARHGEF12	TR10001	0.453324	Plate2	Visit 1	Placebo	INF	OID20554	Q9NZN5	-0.461028
ARHGEF12	TR10021	-0.302573	Plate2	Visit 1	Placebo	INF	OID20554	Q9NZN5	-0.461028
ARHGEF12	TR10004	0.00875836	Plate2	Visit 1		INF	OID20554	Q9NZN5	-0.461028
ARHGEF12	TR10002	-0.134621	Plate2	Visit 1	Active	INF	OID20554	Q9NZN5	-0.461028
ARHGEF12	TR10006	0.0196763	Plate2	Visit 1	Active	INF	OID20554	Q9NZN5	-0.461028
ARHGEF12	TR10030	-0.00562503	Plate2	Visit 1	Placebo	INF	OID20554	Q9NZN5	-0.461028
ARHGEF12	TR10020	-0.0816427	Plate2	Visit 1		INF	OID20554	Q9NZN5	-0.461028
ARHGEF12	TR10016	0.0233923	Plate4	Visit 1		INF	OID20554	Q9NZN5	-0.57796
ARHGEF12	TR10011	0.0974166	Plate4	Visit 1	Active	INF	OID20554	Q9NZN5	-0.57796
ARHGEF12	TR10031	0.485648	Plate4	Visit 1		INF	OID20554	Q9NZN5	-0.57796
ARHGEF12	TR10013	0.211305	Plate4	Visit 1	Active	INF	OID20554	Q9NZN5	-0.57796
ARHGEF12	TR10015	0.364638	Plate1	Visit 3	Active	INF	OID20554	Q9NZN5	-0.641985
ARHGEF12	TR10011	-0.541944	Plate1	Visit 3	Active	INF	OID20554	Q9NZN5	-0.641985
ARHGEF12	TR10008	-0.502427	Plate1	Visit 3	Placebo	INF	OID20554	Q9NZN5	-0.641985
ARHGEF12	TR10014	0.195062	Plate1	Visit 3	Placebo	INF	OID20554	Q9NZN5	-0.641985
ARHGEF12	TR10026	-0.353606	Plate1	Visit 3	Active	INF	OID20554	Q9NZN5	-0.641985
ARHGEF12	TR10013	0.177733	Plate1	Visit 3	Active	INF	OID20554	Q9NZN5	-0.641985
ARHGEF12	TR10006	0.038373	Plate2	Visit 3	Active	INF	OID20554	Q9NZN5	-0.461028
ARHGEF12	TR10001	0.19219	Plate2	Visit 3	Placebo	INF	OID20554	Q9NZN5	-0.461028
ARHGEF12	TR10027	0.464861	Plate2	Visit 3	Active	INF	OID20554	Q9NZN5	-0.461028
ARHGEF12	TR10018	0.0999057	Plate4	Visit 3	Placebo	INF	OID20554	Q9NZN5	-0.57796
ARHGEF12	TR10002	0.200129	Plate4	Visit 3	Active	INF	OID20554	Q9NZN5	-0.57796
ARHGEF12	TR10023	0.41586	Plate4	Visit 3	Active	INF	OID20554	Q9NZN5	-0.57796
ARHGEF12	TR10021	0.02329	Plate4	Visit 3	Placebo	INF	OID20554	Q9NZN5	-0.57796
ARNT	TR10014	-2.78331	Plate1	Visit 1	Placebo	INF	OID20432	P27540	-1.39689
ARNT	TR10024	-2.01473	Plate1	Visit 1		INF	OID20432	P27540	-1.39689
ARNT	TR10012	-2.4716	Plate1	Visit 1		INF	OID20432	P27540	-1.39689
ARNT	TR10027	-2.71932	Plate1	Visit 1	Active	INF	OID20432	P27540	-1.39689
ARNT	TR10018	-2.21397	Plate1	Visit 1	Placebo	INF	OID20432	P27540	-1.39689
ARNT	TR10023	-2.48684	Plate1	Visit 1	Active	INF	OID20432	P27540	-1.39689
ARNT	TR10034	-2.55689	Plate1	Visit 1	Active	INF	OID20432	P27540	-1.39689
ARNT	TR10008	-3.04932	Plate1	Visit 1	Placebo	INF	OID20432	P27540	-1.39689
ARNT	TR10005	-2.38392	Plate1	Visit 1		INF	OID20432	P27540	-1.39689
ARNT	TR10026	-2.54362	Plate1	Visit 1	Active	INF	OID20432	P27540	-1.39689
ARNT	TR10035	-2.58867	Plate1	Visit 1	Placebo	INF	OID20432	P27540	-1.39689
ARNT	TR10036	-2.4509	Plate1	Visit 1	Active	INF	OID20432	P27540	-1.39689
ARNT	TR10033	-2.87264	Plate1	Visit 1	Placebo	INF	OID20432	P27540	-1.39689
ARNT	TR10015	-2.88038	Plate1	Visit 1	Active	INF	OID20432	P27540	-1.39689
ARNT	TR10037	-1.9858	Plate1	Visit 1	Active	INF	OID20432	P27540	-1.39689
ARNT	TR10032	-3.357	Plate2	Visit 1	Active	INF	OID20432	P27540	-1.1779
ARNT	TR10001	-2.04702	Plate2	Visit 1	Placebo	INF	OID20432	P27540	-1.1779
ARNT	TR10021	-2.89355	Plate2	Visit 1	Placebo	INF	OID20432	P27540	-1.1779
ARNT	TR10004	-2.75524	Plate2	Visit 1		INF	OID20432	P27540	-1.1779
ARNT	TR10002	-2.95425	Plate2	Visit 1	Active	INF	OID20432	P27540	-1.1779
ARNT	TR10006	-2.31665	Plate2	Visit 1	Active	INF	OID20432	P27540	-1.1779
ARNT	TR10030	-2.45754	Plate2	Visit 1	Placebo	INF	OID20432	P27540	-1.1779
ARNT	TR10020	-2.36787	Plate2	Visit 1		INF	OID20432	P27540	-1.1779
ARNT	TR10016	-2.52471	Plate4	Visit 1		INF	OID20432	P27540	-1.52061
ARNT	TR10011	-2.66084	Plate4	Visit 1	Active	INF	OID20432	P27540	-1.52061
ARNT	TR10031	-2.85604	Plate4	Visit 1		INF	OID20432	P27540	-1.52061
ARNT	TR10013	-2.78612	Plate4	Visit 1	Active	INF	OID20432	P27540	-1.52061
ARNT	TR10015	-2.3891	Plate1	Visit 3	Active	INF	OID20432	P27540	-1.39689
ARNT	TR10011	-2.85838	Plate1	Visit 3	Active	INF	OID20432	P27540	-1.39689
ARNT	TR10008	-2.41948	Plate1	Visit 3	Placebo	INF	OID20432	P27540	-1.39689
ARNT	TR10014	-2.62534	Plate1	Visit 3	Placebo	INF	OID20432	P27540	-1.39689
ARNT	TR10026	-2.41377	Plate1	Visit 3	Active	INF	OID20432	P27540	-1.39689
ARNT	TR10013	-2.85075	Plate1	Visit 3	Active	INF	OID20432	P27540	-1.39689
ARNT	TR10006	-2.1643	Plate2	Visit 3	Active	INF	OID20432	P27540	-1.1779
ARNT	TR10001	-2.11779	Plate2	Visit 3	Placebo	INF	OID20432	P27540	-1.1779
ARNT	TR10027	-2.67123	Plate2	Visit 3	Active	INF	OID20432	P27540	-1.1779
ARNT	TR10018	-2.60384	Plate4	Visit 3	Placebo	INF	OID20432	P27540	-1.52061
ARNT	TR10002	-2.31844	Plate4	Visit 3	Active	INF	OID20432	P27540	-1.52061
ARNT	TR10023	-1.9506	Plate4	Visit 3	Active	INF	OID20432	P27540	-1.52061
ARNT	TR10021	-2.96109	Plate4	Visit 3	Placebo	INF	OID20432	P27540	-1.52061
ARTN	TR10014	-0.91148	Plate1	Visit 1	Placebo	INF	OID20446	Q5T4W7	-0.708162
ARTN	TR10024	-0.806024	Plate1	Visit 1		INF	OID20446	Q5T4W7	-0.708162
ARTN	TR10012	-0.599225	Plate1	Visit 1		INF	OID20446	Q5T4W7	-0.708162
ARTN	TR10027	-1.10781	Plate1	Visit 1	Active	INF	OID20446	Q5T4W7	-0.708162
ARTN	TR10018	-0.741907	Plate1	Visit 1	Placebo	INF	OID20446	Q5T4W7	-0.708162
ARTN	TR10023	-0.996635	Plate1	Visit 1	Active	INF	OID20446	Q5T4W7	-0.708162
ARTN	TR10034	-0.983465	Plate1	Visit 1	Active	INF	OID20446	Q5T4W7	-0.708162
ARTN	TR10008	-0.996496	Plate1	Visit 1	Placebo	INF	OID20446	Q5T4W7	-0.708162
ARTN	TR10005	-1.1316	Plate1	Visit 1		INF	OID20446	Q5T4W7	-0.708162
ARTN	TR10026	-0.0507868	Plate1	Visit 1	Active	INF	OID20446	Q5T4W7	-0.708162
ARTN	TR10035	-1.04576	Plate1	Visit 1	Placebo	INF	OID20446	Q5T4W7	-0.708162
ARTN	TR10036	-0.93942	Plate1	Visit 1	Active	INF	OID20446	Q5T4W7	-0.708162
ARTN	TR10033	-0.424731	Plate1	Visit 1	Placebo	INF	OID20446	Q5T4W7	-0.708162
ARTN	TR10015	-0.877035	Plate1	Visit 1	Active	INF	OID20446	Q5T4W7	-0.708162
ARTN	TR10037	-0.835216	Plate1	Visit 1	Active	INF	OID20446	Q5T4W7	-0.708162
ARTN	TR10032	-0.888647	Plate2	Visit 1	Active	INF	OID20446	Q5T4W7	-0.619425
ARTN	TR10001	-1.05297	Plate2	Visit 1	Placebo	INF	OID20446	Q5T4W7	-0.619425
ARTN	TR10021	-0.628869	Plate2	Visit 1	Placebo	INF	OID20446	Q5T4W7	-0.619425
ARTN	TR10004	-0.707154	Plate2	Visit 1		INF	OID20446	Q5T4W7	-0.619425
ARTN	TR10002	-1.00445	Plate2	Visit 1	Active	INF	OID20446	Q5T4W7	-0.619425
ARTN	TR10006	-0.491997	Plate2	Visit 1	Active	INF	OID20446	Q5T4W7	-0.619425
ARTN	TR10030	-1.12217	Plate2	Visit 1	Placebo	INF	OID20446	Q5T4W7	-0.619425
ARTN	TR10020	-0.341717	Plate2	Visit 1		INF	OID20446	Q5T4W7	-0.619425
ARTN	TR10016	0.511701	Plate4	Visit 1		INF	OID20446	Q5T4W7	0.192148
ARTN	TR10011	-0.784903	Plate4	Visit 1	Active	INF	OID20446	Q5T4W7	0.192148
ARTN	TR10031	-0.663513	Plate4	Visit 1		INF	OID20446	Q5T4W7	0.192148
ARTN	TR10013	-0.784536	Plate4	Visit 1	Active	INF	OID20446	Q5T4W7	0.192148
ARTN	TR10015	-0.833038	Plate1	Visit 3	Active	INF	OID20446	Q5T4W7	-0.708162
ARTN	TR10011	-1.33484	Plate1	Visit 3	Active	INF	OID20446	Q5T4W7	-0.708162
ARTN	TR10008	-0.883689	Plate1	Visit 3	Placebo	INF	OID20446	Q5T4W7	-0.708162
ARTN	TR10014	-0.983683	Plate1	Visit 3	Placebo	INF	OID20446	Q5T4W7	-0.708162
ARTN	TR10026	-0.383238	Plate1	Visit 3	Active	INF	OID20446	Q5T4W7	-0.708162
ARTN	TR10013	-0.730895	Plate1	Visit 3	Active	INF	OID20446	Q5T4W7	-0.708162
ARTN	TR10006	-0.640883	Plate2	Visit 3	Active	INF	OID20446	Q5T4W7	-0.619425
ARTN	TR10001	-0.852197	Plate2	Visit 3	Placebo	INF	OID20446	Q5T4W7	-0.619425
ARTN	TR10027	-0.69711	Plate2	Visit 3	Active	INF	OID20446	Q5T4W7	-0.619425
ARTN	TR10018	-0.85764	Plate4	Visit 3	Placebo	INF	OID20446	Q5T4W7	0.192148
ARTN	TR10002	-0.574579	Plate4	Visit 3	Active	INF	OID20446	Q5T4W7	0.192148
ARTN	TR10023	-0.539181	Plate4	Visit 3	Active	INF	OID20446	Q5T4W7	0.192148
ARTN	TR10021	-0.710613	Plate4	Visit 3	Placebo	INF	OID20446	Q5T4W7	0.192148
ATP5IF1	TR10014	0.0857451	Plate1	Visit 1	Placebo	INF	OID20760	Q9UII2	-2.68531
ATP5IF1	TR10024	0.856214	Plate1	Visit 1		INF	OID20760	Q9UII2	-2.68531
ATP5IF1	TR10012	1.14802	Plate1	Visit 1		INF	OID20760	Q9UII2	-2.68531
ATP5IF1	TR10027	0.531455	Plate1	Visit 1	Active	INF	OID20760	Q9UII2	-2.68531
ATP5IF1	TR10018	-0.113735	Plate1	Visit 1	Placebo	INF	OID20760	Q9UII2	-2.68531
ATP5IF1	TR10023	0.304335	Plate1	Visit 1	Active	INF	OID20760	Q9UII2	-2.68531
ATP5IF1	TR10034	0.578352	Plate1	Visit 1	Active	INF	OID20760	Q9UII2	-2.68531
ATP5IF1	TR10008	-0.0541376	Plate1	Visit 1	Placebo	INF	OID20760	Q9UII2	-2.68531
ATP5IF1	TR10005	-0.364614	Plate1	Visit 1		INF	OID20760	Q9UII2	-2.68531
ATP5IF1	TR10026	3.04122	Plate1	Visit 1	Active	INF	OID20760	Q9UII2	-2.68531
ATP5IF1	TR10035	-0.144365	Plate1	Visit 1	Placebo	INF	OID20760	Q9UII2	-2.68531
ATP5IF1	TR10036	-0.191714	Plate1	Visit 1	Active	INF	OID20760	Q9UII2	-2.68531
ATP5IF1	TR10033	1.66493	Plate1	Visit 1	Placebo	INF	OID20760	Q9UII2	-2.68531
ATP5IF1	TR10015	0.498894	Plate1	Visit 1	Active	INF	OID20760	Q9UII2	-2.68531
ATP5IF1	TR10037	-0.635418	Plate1	Visit 1	Active	INF	OID20760	Q9UII2	-2.68531
ATP5IF1	TR10032	0.21608	Plate2	Visit 1	Active	INF	OID20760	Q9UII2	-2.22153
ATP5IF1	TR10001	2.07837	Plate2	Visit 1	Placebo	INF	OID20760	Q9UII2	-2.22153
ATP5IF1	TR10021	0.483834	Plate2	Visit 1	Placebo	INF	OID20760	Q9UII2	-2.22153
ATP5IF1	TR10004	-0.0947325	Plate2	Visit 1		INF	OID20760	Q9UII2	-2.22153
ATP5IF1	TR10002	0.410453	Plate2	Visit 1	Active	INF	OID20760	Q9UII2	-2.22153
ATP5IF1	TR10006	-0.0904002	Plate2	Visit 1	Active	INF	OID20760	Q9UII2	-2.22153
ATP5IF1	TR10030	0.165345	Plate2	Visit 1	Placebo	INF	OID20760	Q9UII2	-2.22153
ATP5IF1	TR10020	0.52716	Plate2	Visit 1		INF	OID20760	Q9UII2	-2.22153
ATP5IF1	TR10016	-0.0790206	Plate4	Visit 1		INF	OID20760	Q9UII2	-2.28291
ATP5IF1	TR10011	0.210932	Plate4	Visit 1	Active	INF	OID20760	Q9UII2	-2.28291
ATP5IF1	TR10031	1.58778	Plate4	Visit 1		INF	OID20760	Q9UII2	-2.28291
ATP5IF1	TR10013	-0.0818935	Plate4	Visit 1	Active	INF	OID20760	Q9UII2	-2.28291
ATP5IF1	TR10015	0.364409	Plate1	Visit 3	Active	INF	OID20760	Q9UII2	-2.68531
ATP5IF1	TR10011	1.18071	Plate1	Visit 3	Active	INF	OID20760	Q9UII2	-2.68531
ATP5IF1	TR10008	0.601316	Plate1	Visit 3	Placebo	INF	OID20760	Q9UII2	-2.68531
ATP5IF1	TR10014	0.291371	Plate1	Visit 3	Placebo	INF	OID20760	Q9UII2	-2.68531
ATP5IF1	TR10026	0.0229205	Plate1	Visit 3	Active	INF	OID20760	Q9UII2	-2.68531
ATP5IF1	TR10013	0.150976	Plate1	Visit 3	Active	INF	OID20760	Q9UII2	-2.68531
ATP5IF1	TR10006	0.377504	Plate2	Visit 3	Active	INF	OID20760	Q9UII2	-2.22153
ATP5IF1	TR10001	0.418426	Plate2	Visit 3	Placebo	INF	OID20760	Q9UII2	-2.22153
ATP5IF1	TR10027	0.10505	Plate2	Visit 3	Active	INF	OID20760	Q9UII2	-2.22153
ATP5IF1	TR10018	0.256199	Plate4	Visit 3	Placebo	INF	OID20760	Q9UII2	-2.28291
ATP5IF1	TR10002	-0.0213376	Plate4	Visit 3	Active	INF	OID20760	Q9UII2	-2.28291
ATP5IF1	TR10023	0.240585	Plate4	Visit 3	Active	INF	OID20760	Q9UII2	-2.28291
ATP5IF1	TR10021	-0.0761054	Plate4	Visit 3	Placebo	INF	OID20760	Q9UII2	-2.28291
AXIN1	TR10014	-0.329738	Plate1	Visit 1	Placebo	INF	OID20582	O15169	-1.01851
AXIN1	TR10024	0.248034	Plate1	Visit 1		INF	OID20582	O15169	-1.01851
AXIN1	TR10012	-0.615684	Plate1	Visit 1		INF	OID20582	O15169	-1.01851
AXIN1	TR10027	-0.0340668	Plate1	Visit 1	Active	INF	OID20582	O15169	-1.01851
AXIN1	TR10018	-0.421651	Plate1	Visit 1	Placebo	INF	OID20582	O15169	-1.01851
AXIN1	TR10023	-0.128446	Plate1	Visit 1	Active	INF	OID20582	O15169	-1.01851
AXIN1	TR10034	0.0392806	Plate1	Visit 1	Active	INF	OID20582	O15169	-1.01851
AXIN1	TR10008	-0.361386	Plate1	Visit 1	Placebo	INF	OID20582	O15169	-1.01851
AXIN1	TR10005	-0.903046	Plate1	Visit 1		INF	OID20582	O15169	-1.01851
AXIN1	TR10026	-0.311447	Plate1	Visit 1	Active	INF	OID20582	O15169	-1.01851
AXIN1	TR10035	-0.270192	Plate1	Visit 1	Placebo	INF	OID20582	O15169	-1.01851
AXIN1	TR10036	-0.548574	Plate1	Visit 1	Active	INF	OID20582	O15169	-1.01851
AXIN1	TR10033	0.210935	Plate1	Visit 1	Placebo	INF	OID20582	O15169	-1.01851
AXIN1	TR10015	-0.224303	Plate1	Visit 1	Active	INF	OID20582	O15169	-1.01851
AXIN1	TR10037	-0.178674	Plate1	Visit 1	Active	INF	OID20582	O15169	-1.01851
AXIN1	TR10032	0.0644427	Plate2	Visit 1	Active	INF	OID20582	O15169	-0.426335
AXIN1	TR10001	0.549074	Plate2	Visit 1	Placebo	INF	OID20582	O15169	-0.426335
AXIN1	TR10021	-0.0714025	Plate2	Visit 1	Placebo	INF	OID20582	O15169	-0.426335
AXIN1	TR10004	0.22924	Plate2	Visit 1		INF	OID20582	O15169	-0.426335
AXIN1	TR10002	-0.0878546	Plate2	Visit 1	Active	INF	OID20582	O15169	-0.426335
AXIN1	TR10006	0.306425	Plate2	Visit 1	Active	INF	OID20582	O15169	-0.426335
AXIN1	TR10030	0.0983536	Plate2	Visit 1	Placebo	INF	OID20582	O15169	-0.426335
AXIN1	TR10020	0.661169	Plate2	Visit 1		INF	OID20582	O15169	-0.426335
AXIN1	TR10016	-0.0195427	Plate4	Visit 1		INF	OID20582	O15169	-0.65798
AXIN1	TR10011	0.0620485	Plate4	Visit 1	Active	INF	OID20582	O15169	-0.65798
AXIN1	TR10031	0.77736	Plate4	Visit 1		INF	OID20582	O15169	-0.65798
AXIN1	TR10013	0.126974	Plate4	Visit 1	Active	INF	OID20582	O15169	-0.65798
AXIN1	TR10015	-0.470812	Plate1	Visit 3	Active	INF	OID20582	O15169	-1.01851
AXIN1	TR10011	-0.503065	Plate1	Visit 3	Active	INF	OID20582	O15169	-1.01851
AXIN1	TR10008	-0.665824	Plate1	Visit 3	Placebo	INF	OID20582	O15169	-1.01851
AXIN1	TR10014	-0.849851	Plate1	Visit 3	Placebo	INF	OID20582	O15169	-1.01851
AXIN1	TR10026	-0.353982	Plate1	Visit 3	Active	INF	OID20582	O15169	-1.01851
AXIN1	TR10013	-0.290956	Plate1	Visit 3	Active	INF	OID20582	O15169	-1.01851
AXIN1	TR10006	0.400634	Plate2	Visit 3	Active	INF	OID20582	O15169	-0.426335
AXIN1	TR10001	0.266574	Plate2	Visit 3	Placebo	INF	OID20582	O15169	-0.426335
AXIN1	TR10027	0.0604156	Plate2	Visit 3	Active	INF	OID20582	O15169	-0.426335
AXIN1	TR10018	0.021502	Plate4	Visit 3	Placebo	INF	OID20582	O15169	-0.65798
AXIN1	TR10002	0.147707	Plate4	Visit 3	Active	INF	OID20582	O15169	-0.65798
AXIN1	TR10023	0.398268	Plate4	Visit 3	Active	INF	OID20582	O15169	-0.65798
AXIN1	TR10021	0.375287	Plate4	Visit 3	Placebo	INF	OID20582	O15169	-0.65798
B4GALT1	TR10014	0.101941	Plate1	Visit 1	Placebo	INF	OID20780	P15291	-7.4515
B4GALT1	TR10024	0.0320417	Plate1	Visit 1		INF	OID20780	P15291	-7.4515
B4GALT1	TR10012	0.872235	Plate1	Visit 1		INF	OID20780	P15291	-7.4515
B4GALT1	TR10027	0.897899	Plate1	Visit 1	Active	INF	OID20780	P15291	-7.4515
B4GALT1	TR10018	0.804379	Plate1	Visit 1	Placebo	INF	OID20780	P15291	-7.4515
B4GALT1	TR10023	0.658999	Plate1	Visit 1	Active	INF	OID20780	P15291	-7.4515
B4GALT1	TR10034	0.534663	Plate1	Visit 1	Active	INF	OID20780	P15291	-7.4515
B4GALT1	TR10008	0.0781187	Plate1	Visit 1	Placebo	INF	OID20780	P15291	-7.4515
B4GALT1	TR10005	0.428944	Plate1	Visit 1		INF	OID20780	P15291	-7.4515
B4GALT1	TR10026	0.13681	Plate1	Visit 1	Active	INF	OID20780	P15291	-7.4515
B4GALT1	TR10035	0.282104	Plate1	Visit 1	Placebo	INF	OID20780	P15291	-7.4515
B4GALT1	TR10036	0.143636	Plate1	Visit 1	Active	INF	OID20780	P15291	-7.4515
B4GALT1	TR10033	-0.139462	Plate1	Visit 1	Placebo	INF	OID20780	P15291	-7.4515
B4GALT1	TR10015	0.330399	Plate1	Visit 1	Active	INF	OID20780	P15291	-7.4515
B4GALT1	TR10037	0.143274	Plate1	Visit 1	Active	INF	OID20780	P15291	-7.4515
B4GALT1	TR10032	-0.453496	Plate2	Visit 1	Active	INF	OID20780	P15291	-7.24553
B4GALT1	TR10001	0.621919	Plate2	Visit 1	Placebo	INF	OID20780	P15291	-7.24553
B4GALT1	TR10021	0.709906	Plate2	Visit 1	Placebo	INF	OID20780	P15291	-7.24553
B4GALT1	TR10004	0.336297	Plate2	Visit 1		INF	OID20780	P15291	-7.24553
B4GALT1	TR10002	0.37301	Plate2	Visit 1	Active	INF	OID20780	P15291	-7.24553
B4GALT1	TR10006	0.496384	Plate2	Visit 1	Active	INF	OID20780	P15291	-7.24553
B4GALT1	TR10030	0.269309	Plate2	Visit 1	Placebo	INF	OID20780	P15291	-7.24553
B4GALT1	TR10020	0.458497	Plate2	Visit 1		INF	OID20780	P15291	-7.24553
B4GALT1	TR10016	0.0303948	Plate4	Visit 1		INF	OID20780	P15291	-7.10187
B4GALT1	TR10011	0.640995	Plate4	Visit 1	Active	INF	OID20780	P15291	-7.10187
B4GALT1	TR10031	0.0827676	Plate4	Visit 1		INF	OID20780	P15291	-7.10187
B4GALT1	TR10013	0.358993	Plate4	Visit 1	Active	INF	OID20780	P15291	-7.10187
B4GALT1	TR10015	0.160955	Plate1	Visit 3	Active	INF	OID20780	P15291	-7.4515
B4GALT1	TR10011	0.558289	Plate1	Visit 3	Active	INF	OID20780	P15291	-7.4515
B4GALT1	TR10008	0.51578	Plate1	Visit 3	Placebo	INF	OID20780	P15291	-7.4515
B4GALT1	TR10014	-0.557402	Plate1	Visit 3	Placebo	INF	OID20780	P15291	-7.4515
B4GALT1	TR10026	-0.303541	Plate1	Visit 3	Active	INF	OID20780	P15291	-7.4515
B4GALT1	TR10013	0.430761	Plate1	Visit 3	Active	INF	OID20780	P15291	-7.4515
B4GALT1	TR10006	0.233054	Plate2	Visit 3	Active	INF	OID20780	P15291	-7.24553
B4GALT1	TR10001	0.669145	Plate2	Visit 3	Placebo	INF	OID20780	P15291	-7.24553
B4GALT1	TR10027	0.363658	Plate2	Visit 3	Active	INF	OID20780	P15291	-7.24553
B4GALT1	TR10018	0.582305	Plate4	Visit 3	Placebo	INF	OID20780	P15291	-7.10187
B4GALT1	TR10002	-0.247233	Plate4	Visit 3	Active	INF	OID20780	P15291	-7.10187
B4GALT1	TR10023	0.300856	Plate4	Visit 3	Active	INF	OID20780	P15291	-7.10187
B4GALT1	TR10021	0.563027	Plate4	Visit 3	Placebo	INF	OID20780	P15291	-7.10187
BACH1	TR10014	-0.448953	Plate1	Visit 1	Placebo	INF	OID20505	O14867	-0.416438
BACH1	TR10024	0.351347	Plate1	Visit 1		INF	OID20505	O14867	-0.416438
BACH1	TR10012	0.10131	Plate1	Visit 1		INF	OID20505	O14867	-0.416438
BACH1	TR10027	0.0870014	Plate1	Visit 1	Active	INF	OID20505	O14867	-0.416438
BACH1	TR10018	-0.268904	Plate1	Visit 1	Placebo	INF	OID20505	O14867	-0.416438
BACH1	TR10023	0.282721	Plate1	Visit 1	Active	INF	OID20505	O14867	-0.416438
BACH1	TR10034	-0.231054	Plate1	Visit 1	Active	INF	OID20505	O14867	-0.416438
BACH1	TR10008	-0.453985	Plate1	Visit 1	Placebo	INF	OID20505	O14867	-0.416438
BACH1	TR10005	0.031878	Plate1	Visit 1		INF	OID20505	O14867	-0.416438
BACH1	TR10026	0.0945877	Plate1	Visit 1	Active	INF	OID20505	O14867	-0.416438
BACH1	TR10035	-0.194133	Plate1	Visit 1	Placebo	INF	OID20505	O14867	-0.416438
BACH1	TR10036	0.628645	Plate1	Visit 1	Active	INF	OID20505	O14867	-0.416438
BACH1	TR10033	0.191872	Plate1	Visit 1	Placebo	INF	OID20505	O14867	-0.416438
BACH1	TR10015	-0.15185	Plate1	Visit 1	Active	INF	OID20505	O14867	-0.416438
BACH1	TR10037	-0.457664	Plate1	Visit 1	Active	INF	OID20505	O14867	-0.416438
BACH1	TR10032	-0.17108	Plate2	Visit 1	Active	INF	OID20505	O14867	0.110748
BACH1	TR10001	0.552325	Plate2	Visit 1	Placebo	INF	OID20505	O14867	0.110748
BACH1	TR10021	0.143909	Plate2	Visit 1	Placebo	INF	OID20505	O14867	0.110748
BACH1	TR10004	0.633135	Plate2	Visit 1		INF	OID20505	O14867	0.110748
BACH1	TR10002	0.230427	Plate2	Visit 1	Active	INF	OID20505	O14867	0.110748
BACH1	TR10006	0.258932	Plate2	Visit 1	Active	INF	OID20505	O14867	0.110748
BACH1	TR10030	0.497863	Plate2	Visit 1	Placebo	INF	OID20505	O14867	0.110748
BACH1	TR10020	0.932692	Plate2	Visit 1		INF	OID20505	O14867	0.110748
BACH1	TR10016	-0.550161	Plate4	Visit 1		INF	OID20505	O14867	-0.32355
BACH1	TR10011	0.0488573	Plate4	Visit 1	Active	INF	OID20505	O14867	-0.32355
BACH1	TR10031	0.23193	Plate4	Visit 1		INF	OID20505	O14867	-0.32355
BACH1	TR10013	0.144333	Plate4	Visit 1	Active	INF	OID20505	O14867	-0.32355
BACH1	TR10015	-0.282629	Plate1	Visit 3	Active	INF	OID20505	O14867	-0.416438
BACH1	TR10011	-0.597973	Plate1	Visit 3	Active	INF	OID20505	O14867	-0.416438
BACH1	TR10008	-0.187402	Plate1	Visit 3	Placebo	INF	OID20505	O14867	-0.416438
BACH1	TR10014	-0.226303	Plate1	Visit 3	Placebo	INF	OID20505	O14867	-0.416438
BACH1	TR10026	-0.396294	Plate1	Visit 3	Active	INF	OID20505	O14867	-0.416438
BACH1	TR10013	0.166455	Plate1	Visit 3	Active	INF	OID20505	O14867	-0.416438
BACH1	TR10006	0.201916	Plate2	Visit 3	Active	INF	OID20505	O14867	0.110748
BACH1	TR10001	0.204034	Plate2	Visit 3	Placebo	INF	OID20505	O14867	0.110748
BACH1	TR10027	0.320573	Plate2	Visit 3	Active	INF	OID20505	O14867	0.110748
BACH1	TR10018	0.41254	Plate4	Visit 3	Placebo	INF	OID20505	O14867	-0.32355
BACH1	TR10002	-0.259646	Plate4	Visit 3	Active	INF	OID20505	O14867	-0.32355
BACH1	TR10023	0.465712	Plate4	Visit 3	Active	INF	OID20505	O14867	-0.32355
BACH1	TR10021	0.494374	Plate4	Visit 3	Placebo	INF	OID20505	O14867	-0.32355
BANK1	TR10014	0.239353	Plate1	Visit 1	Placebo	INF	OID20594	Q8NDB2	-1.61637
BANK1	TR10024	1.00761	Plate1	Visit 1		INF	OID20594	Q8NDB2	-1.61637
BANK1	TR10012	0.33125	Plate1	Visit 1		INF	OID20594	Q8NDB2	-1.61637
BANK1	TR10027	0.774623	Plate1	Visit 1	Active	INF	OID20594	Q8NDB2	-1.61637
BANK1	TR10018	0.370085	Plate1	Visit 1	Placebo	INF	OID20594	Q8NDB2	-1.61637
BANK1	TR10023	0.803375	Plate1	Visit 1	Active	INF	OID20594	Q8NDB2	-1.61637
BANK1	TR10034	0.748288	Plate1	Visit 1	Active	INF	OID20594	Q8NDB2	-1.61637
BANK1	TR10008	-0.406792	Plate1	Visit 1	Placebo	INF	OID20594	Q8NDB2	-1.61637
BANK1	TR10005	-0.286244	Plate1	Visit 1		INF	OID20594	Q8NDB2	-1.61637
BANK1	TR10026	0.854541	Plate1	Visit 1	Active	INF	OID20594	Q8NDB2	-1.61637
BANK1	TR10035	-0.210739	Plate1	Visit 1	Placebo	INF	OID20594	Q8NDB2	-1.61637
BANK1	TR10036	0.688238	Plate1	Visit 1	Active	INF	OID20594	Q8NDB2	-1.61637
BANK1	TR10033	1.65603	Plate1	Visit 1	Placebo	INF	OID20594	Q8NDB2	-1.61637
BANK1	TR10015	-0.238472	Plate1	Visit 1	Active	INF	OID20594	Q8NDB2	-1.61637
BANK1	TR10037	0.184784	Plate1	Visit 1	Active	INF	OID20594	Q8NDB2	-1.61637
BANK1	TR10032	0.261465	Plate2	Visit 1	Active	INF	OID20594	Q8NDB2	-1.27691
BANK1	TR10001	1.23598	Plate2	Visit 1	Placebo	INF	OID20594	Q8NDB2	-1.27691
BANK1	TR10021	0.718537	Plate2	Visit 1	Placebo	INF	OID20594	Q8NDB2	-1.27691
BANK1	TR10004	0.616594	Plate2	Visit 1		INF	OID20594	Q8NDB2	-1.27691
BANK1	TR10002	0.472985	Plate2	Visit 1	Active	INF	OID20594	Q8NDB2	-1.27691
BANK1	TR10006	0.765102	Plate2	Visit 1	Active	INF	OID20594	Q8NDB2	-1.27691
BANK1	TR10030	0.52528	Plate2	Visit 1	Placebo	INF	OID20594	Q8NDB2	-1.27691
BANK1	TR10020	0.692628	Plate2	Visit 1		INF	OID20594	Q8NDB2	-1.27691
BANK1	TR10016	-0.140674	Plate4	Visit 1		INF	OID20594	Q8NDB2	-1.83501
BANK1	TR10011	0.733497	Plate4	Visit 1	Active	INF	OID20594	Q8NDB2	-1.83501
BANK1	TR10031	0.952262	Plate4	Visit 1		INF	OID20594	Q8NDB2	-1.83501
BANK1	TR10013	0.481116	Plate4	Visit 1	Active	INF	OID20594	Q8NDB2	-1.83501
BANK1	TR10015	0.305727	Plate1	Visit 3	Active	INF	OID20594	Q8NDB2	-1.61637
BANK1	TR10011	-0.255483	Plate1	Visit 3	Active	INF	OID20594	Q8NDB2	-1.61637
BANK1	TR10008	-0.0970705	Plate1	Visit 3	Placebo	INF	OID20594	Q8NDB2	-1.61637
BANK1	TR10014	0.120472	Plate1	Visit 3	Placebo	INF	OID20594	Q8NDB2	-1.61637
BANK1	TR10026	0.337294	Plate1	Visit 3	Active	INF	OID20594	Q8NDB2	-1.61637
BANK1	TR10013	0.425951	Plate1	Visit 3	Active	INF	OID20594	Q8NDB2	-1.61637
BANK1	TR10006	0.0239783	Plate2	Visit 3	Active	INF	OID20594	Q8NDB2	-1.27691
BANK1	TR10001	-0.230879	Plate2	Visit 3	Placebo	INF	OID20594	Q8NDB2	-1.27691
BANK1	TR10027	0.997624	Plate2	Visit 3	Active	INF	OID20594	Q8NDB2	-1.27691
BANK1	TR10018	1.14297	Plate4	Visit 3	Placebo	INF	OID20594	Q8NDB2	-1.83501
BANK1	TR10002	0.208793	Plate4	Visit 3	Active	INF	OID20594	Q8NDB2	-1.83501
BANK1	TR10023	0.697684	Plate4	Visit 3	Active	INF	OID20594	Q8NDB2	-1.83501
BANK1	TR10021	0.779129	Plate4	Visit 3	Placebo	INF	OID20594	Q8NDB2	-1.83501
BCL2L11	TR10014	-0.125787	Plate1	Visit 1	Placebo	INF	OID20513	O43521-2	-2.4874
BCL2L11	TR10024	0.557966	Plate1	Visit 1		INF	OID20513	O43521-2	-2.4874
BCL2L11	TR10012	0.939785	Plate1	Visit 1		INF	OID20513	O43521-2	-2.4874
BCL2L11	TR10027	0.333065	Plate1	Visit 1	Active	INF	OID20513	O43521-2	-2.4874
BCL2L11	TR10018	0.18012	Plate1	Visit 1	Placebo	INF	OID20513	O43521-2	-2.4874
BCL2L11	TR10023	-0.0690288	Plate1	Visit 1	Active	INF	OID20513	O43521-2	-2.4874
BCL2L11	TR10034	0.065309	Plate1	Visit 1	Active	INF	OID20513	O43521-2	-2.4874
BCL2L11	TR10008	-0.788187	Plate1	Visit 1	Placebo	INF	OID20513	O43521-2	-2.4874
BCL2L11	TR10005	0.548446	Plate1	Visit 1		INF	OID20513	O43521-2	-2.4874
BCL2L11	TR10026	0.277804	Plate1	Visit 1	Active	INF	OID20513	O43521-2	-2.4874
BCL2L11	TR10035	0.194321	Plate1	Visit 1	Placebo	INF	OID20513	O43521-2	-2.4874
BCL2L11	TR10036	0.170196	Plate1	Visit 1	Active	INF	OID20513	O43521-2	-2.4874
BCL2L11	TR10033	-0.215533	Plate1	Visit 1	Placebo	INF	OID20513	O43521-2	-2.4874
BCL2L11	TR10015	0.72301	Plate1	Visit 1	Active	INF	OID20513	O43521-2	-2.4874
BCL2L11	TR10037	-1.35191	Plate1	Visit 1	Active	INF	OID20513	O43521-2	-2.4874
BCL2L11	TR10032	-0.391243	Plate2	Visit 1	Active	INF	OID20513	O43521-2	-2.75278
BCL2L11	TR10001	-0.282784	Plate2	Visit 1	Placebo	INF	OID20513	O43521-2	-2.75278
BCL2L11	TR10021	-0.397559	Plate2	Visit 1	Placebo	INF	OID20513	O43521-2	-2.75278
BCL2L11	TR10004	-0.214626	Plate2	Visit 1		INF	OID20513	O43521-2	-2.75278
BCL2L11	TR10002	-0.12491	Plate2	Visit 1	Active	INF	OID20513	O43521-2	-2.75278
BCL2L11	TR10006	0.0522852	Plate2	Visit 1	Active	INF	OID20513	O43521-2	-2.75278
BCL2L11	TR10030	0.440595	Plate2	Visit 1	Placebo	INF	OID20513	O43521-2	-2.75278
BCL2L11	TR10020	0.249784	Plate2	Visit 1		INF	OID20513	O43521-2	-2.75278
BCL2L11	TR10016	-0.0640727	Plate4	Visit 1		INF	OID20513	O43521-2	-3.05437
BCL2L11	TR10011	0.107425	Plate4	Visit 1	Active	INF	OID20513	O43521-2	-3.05437
BCL2L11	TR10031	-0.659189	Plate4	Visit 1		INF	OID20513	O43521-2	-3.05437
BCL2L11	TR10013	-1.34631	Plate4	Visit 1	Active	INF	OID20513	O43521-2	-3.05437
BCL2L11	TR10015	0.50516	Plate1	Visit 3	Active	INF	OID20513	O43521-2	-2.4874
BCL2L11	TR10011	-0.281013	Plate1	Visit 3	Active	INF	OID20513	O43521-2	-2.4874
BCL2L11	TR10008	0.639135	Plate1	Visit 3	Placebo	INF	OID20513	O43521-2	-2.4874
BCL2L11	TR10014	-0.101107	Plate1	Visit 3	Placebo	INF	OID20513	O43521-2	-2.4874
BCL2L11	TR10026	-0.415783	Plate1	Visit 3	Active	INF	OID20513	O43521-2	-2.4874
BCL2L11	TR10013	0.391468	Plate1	Visit 3	Active	INF	OID20513	O43521-2	-2.4874
BCL2L11	TR10006	0.0511314	Plate2	Visit 3	Active	INF	OID20513	O43521-2	-2.75278
BCL2L11	TR10001	0.0559061	Plate2	Visit 3	Placebo	INF	OID20513	O43521-2	-2.75278
BCL2L11	TR10027	-0.222263	Plate2	Visit 3	Active	INF	OID20513	O43521-2	-2.75278
BCL2L11	TR10018	0.32197	Plate4	Visit 3	Placebo	INF	OID20513	O43521-2	-3.05437
BCL2L11	TR10002	-1.07339	Plate4	Visit 3	Active	INF	OID20513	O43521-2	-3.05437
BCL2L11	TR10023	0.0421616	Plate4	Visit 3	Active	INF	OID20513	O43521-2	-3.05437
BCL2L11	TR10021	0.202178	Plate4	Visit 3	Placebo	INF	OID20513	O43521-2	-3.05437
BCR	TR10014	-0.232097	Plate1	Visit 1	Placebo	INF	OID20558	P11274	-1.11733
BCR	TR10024	0.548655	Plate1	Visit 1		INF	OID20558	P11274	-1.11733
BCR	TR10012	-0.28391	Plate1	Visit 1		INF	OID20558	P11274	-1.11733
BCR	TR10027	0.158022	Plate1	Visit 1	Active	INF	OID20558	P11274	-1.11733
BCR	TR10018	-0.362228	Plate1	Visit 1	Placebo	INF	OID20558	P11274	-1.11733
BCR	TR10023	0.248493	Plate1	Visit 1	Active	INF	OID20558	P11274	-1.11733
BCR	TR10034	0.217054	Plate1	Visit 1	Active	INF	OID20558	P11274	-1.11733
BCR	TR10008	0.0803765	Plate1	Visit 1	Placebo	INF	OID20558	P11274	-1.11733
BCR	TR10005	-1.31037	Plate1	Visit 1		INF	OID20558	P11274	-1.11733
BCR	TR10026	0.094219	Plate1	Visit 1	Active	INF	OID20558	P11274	-1.11733
BCR	TR10035	-0.452482	Plate1	Visit 1	Placebo	INF	OID20558	P11274	-1.11733
BCR	TR10036	0.243369	Plate1	Visit 1	Active	INF	OID20558	P11274	-1.11733
BCR	TR10033	0.79722	Plate1	Visit 1	Placebo	INF	OID20558	P11274	-1.11733
BCR	TR10015	0.83446	Plate1	Visit 1	Active	INF	OID20558	P11274	-1.11733
BCR	TR10037	-0.189211	Plate1	Visit 1	Active	INF	OID20558	P11274	-1.11733
BCR	TR10032	-0.400953	Plate2	Visit 1	Active	INF	OID20558	P11274	-1.11768
BCR	TR10001	0.0534931	Plate2	Visit 1	Placebo	INF	OID20558	P11274	-1.11768
BCR	TR10021	-0.117557	Plate2	Visit 1	Placebo	INF	OID20558	P11274	-1.11768
BCR	TR10004	0.0709966	Plate2	Visit 1		INF	OID20558	P11274	-1.11768
BCR	TR10002	-0.203445	Plate2	Visit 1	Active	INF	OID20558	P11274	-1.11768
BCR	TR10006	-0.538928	Plate2	Visit 1	Active	INF	OID20558	P11274	-1.11768
BCR	TR10030	0.106821	Plate2	Visit 1	Placebo	INF	OID20558	P11274	-1.11768
BCR	TR10020	-0.195996	Plate2	Visit 1		INF	OID20558	P11274	-1.11768
BCR	TR10016	0.228716	Plate4	Visit 1		INF	OID20558	P11274	-0.55876
BCR	TR10011	0.312057	Plate4	Visit 1	Active	INF	OID20558	P11274	-0.55876
BCR	TR10031	0.674916	Plate4	Visit 1		INF	OID20558	P11274	-0.55876
BCR	TR10013	0.163052	Plate4	Visit 1	Active	INF	OID20558	P11274	-0.55876
BCR	TR10015	0.622568	Plate1	Visit 3	Active	INF	OID20558	P11274	-1.11733
BCR	TR10011	-0.0138711	Plate1	Visit 3	Active	INF	OID20558	P11274	-1.11733
BCR	TR10008	0.164487	Plate1	Visit 3	Placebo	INF	OID20558	P11274	-1.11733
BCR	TR10014	-0.0819068	Plate1	Visit 3	Placebo	INF	OID20558	P11274	-1.11733
BCR	TR10026	-0.350831	Plate1	Visit 3	Active	INF	OID20558	P11274	-1.11733
BCR	TR10013	0.43615	Plate1	Visit 3	Active	INF	OID20558	P11274	-1.11733
BCR	TR10006	-0.687046	Plate2	Visit 3	Active	INF	OID20558	P11274	-1.11768
BCR	TR10001	-0.0216332	Plate2	Visit 3	Placebo	INF	OID20558	P11274	-1.11768
BCR	TR10027	0.205814	Plate2	Visit 3	Active	INF	OID20558	P11274	-1.11768
BCR	TR10018	0.44702	Plate4	Visit 3	Placebo	INF	OID20558	P11274	-0.55876
BCR	TR10002	0.255113	Plate4	Visit 3	Active	INF	OID20558	P11274	-0.55876
BCR	TR10023	0.496396	Plate4	Visit 3	Active	INF	OID20558	P11274	-0.55876
BCR	TR10021	0.266752	Plate4	Visit 3	Placebo	INF	OID20558	P11274	-0.55876
BID	TR10014	0.370217	Plate1	Visit 1	Placebo	INF	OID20517	P55957	-1.0082
BID	TR10024	-0.326329	Plate1	Visit 1		INF	OID20517	P55957	-1.0082
BID	TR10012	-0.369875	Plate1	Visit 1		INF	OID20517	P55957	-1.0082
BID	TR10027	-0.11647	Plate1	Visit 1	Active	INF	OID20517	P55957	-1.0082
BID	TR10018	0.0359506	Plate1	Visit 1	Placebo	INF	OID20517	P55957	-1.0082
BID	TR10023	-0.942534	Plate1	Visit 1	Active	INF	OID20517	P55957	-1.0082
BID	TR10034	-0.203333	Plate1	Visit 1	Active	INF	OID20517	P55957	-1.0082
BID	TR10008	-0.355551	Plate1	Visit 1	Placebo	INF	OID20517	P55957	-1.0082
BID	TR10005	-1.23353	Plate1	Visit 1		INF	OID20517	P55957	-1.0082
BID	TR10026	0.332572	Plate1	Visit 1	Active	INF	OID20517	P55957	-1.0082
BID	TR10035	-1.05927	Plate1	Visit 1	Placebo	INF	OID20517	P55957	-1.0082
BID	TR10036	-0.495822	Plate1	Visit 1	Active	INF	OID20517	P55957	-1.0082
BID	TR10033	-0.619713	Plate1	Visit 1	Placebo	INF	OID20517	P55957	-1.0082
BID	TR10015	-0.885238	Plate1	Visit 1	Active	INF	OID20517	P55957	-1.0082
BID	TR10037	-1.43727	Plate1	Visit 1	Active	INF	OID20517	P55957	-1.0082
BID	TR10032	-0.0354949	Plate2	Visit 1	Active	INF	OID20517	P55957	-0.0377604
BID	TR10001	0.560067	Plate2	Visit 1	Placebo	INF	OID20517	P55957	-0.0377604
BID	TR10021	-0.403688	Plate2	Visit 1	Placebo	INF	OID20517	P55957	-0.0377604
BID	TR10004	-0.506329	Plate2	Visit 1		INF	OID20517	P55957	-0.0377604
BID	TR10002	0.152086	Plate2	Visit 1	Active	INF	OID20517	P55957	-0.0377604
BID	TR10006	-0.795069	Plate2	Visit 1	Active	INF	OID20517	P55957	-0.0377604
BID	TR10030	-0.395267	Plate2	Visit 1	Placebo	INF	OID20517	P55957	-0.0377604
BID	TR10020	0.149954	Plate2	Visit 1		INF	OID20517	P55957	-0.0377604
BID	TR10016	-1.81316	Plate4	Visit 1		INF	OID20517	P55957	-1.24137
BID	TR10011	-1.145	Plate4	Visit 1	Active	INF	OID20517	P55957	-1.24137
BID	TR10031	0.316656	Plate4	Visit 1		INF	OID20517	P55957	-1.24137
BID	TR10013	-0.818481	Plate4	Visit 1	Active	INF	OID20517	P55957	-1.24137
BID	TR10015	-0.56091	Plate1	Visit 3	Active	INF	OID20517	P55957	-1.0082
BID	TR10011	-0.231329	Plate1	Visit 3	Active	INF	OID20517	P55957	-1.0082
BID	TR10008	-0.992858	Plate1	Visit 3	Placebo	INF	OID20517	P55957	-1.0082
BID	TR10014	0.596116	Plate1	Visit 3	Placebo	INF	OID20517	P55957	-1.0082
BID	TR10026	1.09614	Plate1	Visit 3	Active	INF	OID20517	P55957	-1.0082
BID	TR10013	-1.31999	Plate1	Visit 3	Active	INF	OID20517	P55957	-1.0082
BID	TR10006	-0.590849	Plate2	Visit 3	Active	INF	OID20517	P55957	-0.0377604
BID	TR10001	0.361686	Plate2	Visit 3	Placebo	INF	OID20517	P55957	-0.0377604
BID	TR10027	-0.410022	Plate2	Visit 3	Active	INF	OID20517	P55957	-0.0377604
BID	TR10018	-0.512	Plate4	Visit 3	Placebo	INF	OID20517	P55957	-1.24137
BID	TR10002	-0.497461	Plate4	Visit 3	Active	INF	OID20517	P55957	-1.24137
BID	TR10023	-2.24532	Plate4	Visit 3	Active	INF	OID20517	P55957	-1.24137
BID	TR10021	-0.856258	Plate4	Visit 3	Placebo	INF	OID20517	P55957	-1.24137
BSG	TR10014	-0.547062	Plate1	Visit 1	Placebo	INF	OID20626	P35613	-6.78548
BSG	TR10024	0.0660372	Plate1	Visit 1		INF	OID20626	P35613	-6.78548
BSG	TR10012	0.208999	Plate1	Visit 1		INF	OID20626	P35613	-6.78548
BSG	TR10027	0.0302011	Plate1	Visit 1	Active	INF	OID20626	P35613	-6.78548
BSG	TR10018	-0.123606	Plate1	Visit 1	Placebo	INF	OID20626	P35613	-6.78548
BSG	TR10023	-0.219477	Plate1	Visit 1	Active	INF	OID20626	P35613	-6.78548
BSG	TR10034	-0.252826	Plate1	Visit 1	Active	INF	OID20626	P35613	-6.78548
BSG	TR10008	-0.230042	Plate1	Visit 1	Placebo	INF	OID20626	P35613	-6.78548
BSG	TR10005	-0.15854	Plate1	Visit 1		INF	OID20626	P35613	-6.78548
BSG	TR10026	-0.577165	Plate1	Visit 1	Active	INF	OID20626	P35613	-6.78548
BSG	TR10035	-0.540211	Plate1	Visit 1	Placebo	INF	OID20626	P35613	-6.78548
BSG	TR10036	-0.382233	Plate1	Visit 1	Active	INF	OID20626	P35613	-6.78548
BSG	TR10033	-0.574787	Plate1	Visit 1	Placebo	INF	OID20626	P35613	-6.78548
BSG	TR10015	-0.387959	Plate1	Visit 1	Active	INF	OID20626	P35613	-6.78548
BSG	TR10037	-0.507964	Plate1	Visit 1	Active	INF	OID20626	P35613	-6.78548
BSG	TR10032	-0.869813	Plate2	Visit 1	Active	INF	OID20626	P35613	-6.95374
BSG	TR10001	-0.225695	Plate2	Visit 1	Placebo	INF	OID20626	P35613	-6.95374
BSG	TR10021	-0.626984	Plate2	Visit 1	Placebo	INF	OID20626	P35613	-6.95374
BSG	TR10004	-0.426083	Plate2	Visit 1		INF	OID20626	P35613	-6.95374
BSG	TR10002	-0.431673	Plate2	Visit 1	Active	INF	OID20626	P35613	-6.95374
BSG	TR10006	-0.264615	Plate2	Visit 1	Active	INF	OID20626	P35613	-6.95374
BSG	TR10030	-0.166103	Plate2	Visit 1	Placebo	INF	OID20626	P35613	-6.95374
BSG	TR10020	-0.235602	Plate2	Visit 1		INF	OID20626	P35613	-6.95374
BSG	TR10016	-0.325174	Plate4	Visit 1		INF	OID20626	P35613	-6.82173
BSG	TR10011	-0.114605	Plate4	Visit 1	Active	INF	OID20626	P35613	-6.82173
BSG	TR10031	-0.548815	Plate4	Visit 1		INF	OID20626	P35613	-6.82173
BSG	TR10013	-0.487791	Plate4	Visit 1	Active	INF	OID20626	P35613	-6.82173
BSG	TR10015	-0.377453	Plate1	Visit 3	Active	INF	OID20626	P35613	-6.78548
BSG	TR10011	-0.439027	Plate1	Visit 3	Active	INF	OID20626	P35613	-6.78548
BSG	TR10008	-0.22524	Plate1	Visit 3	Placebo	INF	OID20626	P35613	-6.78548
BSG	TR10014	-0.554507	Plate1	Visit 3	Placebo	INF	OID20626	P35613	-6.78548
BSG	TR10026	-0.758701	Plate1	Visit 3	Active	INF	OID20626	P35613	-6.78548
BSG	TR10013	-0.354448	Plate1	Visit 3	Active	INF	OID20626	P35613	-6.78548
BSG	TR10006	-0.36904	Plate2	Visit 3	Active	INF	OID20626	P35613	-6.95374
BSG	TR10001	-0.409692	Plate2	Visit 3	Placebo	INF	OID20626	P35613	-6.95374
BSG	TR10027	-0.24729	Plate2	Visit 3	Active	INF	OID20626	P35613	-6.95374
BSG	TR10018	-0.136252	Plate4	Visit 3	Placebo	INF	OID20626	P35613	-6.82173
BSG	TR10002	-0.509142	Plate4	Visit 3	Active	INF	OID20626	P35613	-6.82173
BSG	TR10023	-0.239826	Plate4	Visit 3	Active	INF	OID20626	P35613	-6.82173
BSG	TR10021	-0.785383	Plate4	Visit 3	Placebo	INF	OID20626	P35613	-6.82173
BTN2A1	TR10014	-0.466956	Plate1	Visit 1	Placebo	INF	OID20713	Q7KYR7	-6.24313
BTN2A1	TR10024	-0.345639	Plate1	Visit 1		INF	OID20713	Q7KYR7	-6.24313
BTN2A1	TR10012	1.04803	Plate1	Visit 1		INF	OID20713	Q7KYR7	-6.24313
BTN2A1	TR10027	0.696236	Plate1	Visit 1	Active	INF	OID20713	Q7KYR7	-6.24313
BTN2A1	TR10018	0.405123	Plate1	Visit 1	Placebo	INF	OID20713	Q7KYR7	-6.24313
BTN2A1	TR10023	0.0916707	Plate1	Visit 1	Active	INF	OID20713	Q7KYR7	-6.24313
BTN2A1	TR10034	0.32031	Plate1	Visit 1	Active	INF	OID20713	Q7KYR7	-6.24313
BTN2A1	TR10008	0.018977	Plate1	Visit 1	Placebo	INF	OID20713	Q7KYR7	-6.24313
BTN2A1	TR10005	0.163879	Plate1	Visit 1		INF	OID20713	Q7KYR7	-6.24313
BTN2A1	TR10026	-0.0449046	Plate1	Visit 1	Active	INF	OID20713	Q7KYR7	-6.24313
BTN2A1	TR10035	-0.145001	Plate1	Visit 1	Placebo	INF	OID20713	Q7KYR7	-6.24313
BTN2A1	TR10036	-0.0832345	Plate1	Visit 1	Active	INF	OID20713	Q7KYR7	-6.24313
BTN2A1	TR10033	-0.626545	Plate1	Visit 1	Placebo	INF	OID20713	Q7KYR7	-6.24313
BTN2A1	TR10015	0.418022	Plate1	Visit 1	Active	INF	OID20713	Q7KYR7	-6.24313
BTN2A1	TR10037	-0.59644	Plate1	Visit 1	Active	INF	OID20713	Q7KYR7	-6.24313
BTN2A1	TR10032	-0.340637	Plate2	Visit 1	Active	INF	OID20713	Q7KYR7	-6.63332
BTN2A1	TR10001	0.043979	Plate2	Visit 1	Placebo	INF	OID20713	Q7KYR7	-6.63332
BTN2A1	TR10021	-0.0939617	Plate2	Visit 1	Placebo	INF	OID20713	Q7KYR7	-6.63332
BTN2A1	TR10004	0.157565	Plate2	Visit 1		INF	OID20713	Q7KYR7	-6.63332
BTN2A1	TR10002	0.253186	Plate2	Visit 1	Active	INF	OID20713	Q7KYR7	-6.63332
BTN2A1	TR10006	0.59741	Plate2	Visit 1	Active	INF	OID20713	Q7KYR7	-6.63332
BTN2A1	TR10030	0.0477978	Plate2	Visit 1	Placebo	INF	OID20713	Q7KYR7	-6.63332
BTN2A1	TR10020	0.230972	Plate2	Visit 1		INF	OID20713	Q7KYR7	-6.63332
BTN2A1	TR10016	0.0156159	Plate4	Visit 1		INF	OID20713	Q7KYR7	-6.54385
BTN2A1	TR10011	0.499446	Plate4	Visit 1	Active	INF	OID20713	Q7KYR7	-6.54385
BTN2A1	TR10031	-0.449196	Plate4	Visit 1		INF	OID20713	Q7KYR7	-6.54385
BTN2A1	TR10013	-0.2643	Plate4	Visit 1	Active	INF	OID20713	Q7KYR7	-6.54385
BTN2A1	TR10015	0.0852702	Plate1	Visit 3	Active	INF	OID20713	Q7KYR7	-6.24313
BTN2A1	TR10011	0.284315	Plate1	Visit 3	Active	INF	OID20713	Q7KYR7	-6.24313
BTN2A1	TR10008	0.243319	Plate1	Visit 3	Placebo	INF	OID20713	Q7KYR7	-6.24313
BTN2A1	TR10014	-0.885331	Plate1	Visit 3	Placebo	INF	OID20713	Q7KYR7	-6.24313
BTN2A1	TR10026	-0.552622	Plate1	Visit 3	Active	INF	OID20713	Q7KYR7	-6.24313
BTN2A1	TR10013	-0.192832	Plate1	Visit 3	Active	INF	OID20713	Q7KYR7	-6.24313
BTN2A1	TR10006	0.210414	Plate2	Visit 3	Active	INF	OID20713	Q7KYR7	-6.63332
BTN2A1	TR10001	0.120589	Plate2	Visit 3	Placebo	INF	OID20713	Q7KYR7	-6.63332
BTN2A1	TR10027	0.199864	Plate2	Visit 3	Active	INF	OID20713	Q7KYR7	-6.63332
BTN2A1	TR10018	0.272987	Plate4	Visit 3	Placebo	INF	OID20713	Q7KYR7	-6.54385
BTN2A1	TR10002	-0.568496	Plate4	Visit 3	Active	INF	OID20713	Q7KYR7	-6.54385
BTN2A1	TR10023	-0.124536	Plate4	Visit 3	Active	INF	OID20713	Q7KYR7	-6.54385
BTN2A1	TR10021	-0.272107	Plate4	Visit 3	Placebo	INF	OID20713	Q7KYR7	-6.54385
BTN3A2	TR10014	-0.140728	Plate1	Visit 1	Placebo	INF	OID20540	P78410	-1.90036
BTN3A2	TR10024	0.869834	Plate1	Visit 1		INF	OID20540	P78410	-1.90036
BTN3A2	TR10012	1.4641	Plate1	Visit 1		INF	OID20540	P78410	-1.90036
BTN3A2	TR10027	2.44655	Plate1	Visit 1	Active	INF	OID20540	P78410	-1.90036
BTN3A2	TR10018	0.928786	Plate1	Visit 1	Placebo	INF	OID20540	P78410	-1.90036
BTN3A2	TR10023	0.933989	Plate1	Visit 1	Active	INF	OID20540	P78410	-1.90036
BTN3A2	TR10034	0.469914	Plate1	Visit 1	Active	INF	OID20540	P78410	-1.90036
BTN3A2	TR10008	0.494594	Plate1	Visit 1	Placebo	INF	OID20540	P78410	-1.90036
BTN3A2	TR10005	0.434891	Plate1	Visit 1		INF	OID20540	P78410	-1.90036
BTN3A2	TR10026	0.708609	Plate1	Visit 1	Active	INF	OID20540	P78410	-1.90036
BTN3A2	TR10035	0.615882	Plate1	Visit 1	Placebo	INF	OID20540	P78410	-1.90036
BTN3A2	TR10036	0.558504	Plate1	Visit 1	Active	INF	OID20540	P78410	-1.90036
BTN3A2	TR10033	0.276431	Plate1	Visit 1	Placebo	INF	OID20540	P78410	-1.90036
BTN3A2	TR10015	0.608064	Plate1	Visit 1	Active	INF	OID20540	P78410	-1.90036
BTN3A2	TR10037	0.524591	Plate1	Visit 1	Active	INF	OID20540	P78410	-1.90036
BTN3A2	TR10032	0.508072	Plate2	Visit 1	Active	INF	OID20540	P78410	-2.05837
BTN3A2	TR10001	0.788146	Plate2	Visit 1	Placebo	INF	OID20540	P78410	-2.05837
BTN3A2	TR10021	0.460909	Plate2	Visit 1	Placebo	INF	OID20540	P78410	-2.05837
BTN3A2	TR10004	0.446329	Plate2	Visit 1		INF	OID20540	P78410	-2.05837
BTN3A2	TR10002	0.555596	Plate2	Visit 1	Active	INF	OID20540	P78410	-2.05837
BTN3A2	TR10006	0.779625	Plate2	Visit 1	Active	INF	OID20540	P78410	-2.05837
BTN3A2	TR10030	0.752621	Plate2	Visit 1	Placebo	INF	OID20540	P78410	-2.05837
BTN3A2	TR10020	1.02531	Plate2	Visit 1		INF	OID20540	P78410	-2.05837
BTN3A2	TR10016	0.328576	Plate4	Visit 1		INF	OID20540	P78410	-2.41795
BTN3A2	TR10011	0.404484	Plate4	Visit 1	Active	INF	OID20540	P78410	-2.41795
BTN3A2	TR10031	0.15258	Plate4	Visit 1		INF	OID20540	P78410	-2.41795
BTN3A2	TR10013	0.0208115	Plate4	Visit 1	Active	INF	OID20540	P78410	-2.41795
BTN3A2	TR10015	0.0742841	Plate1	Visit 3	Active	INF	OID20540	P78410	-1.90036
BTN3A2	TR10011	0.222696	Plate1	Visit 3	Active	INF	OID20540	P78410	-1.90036
BTN3A2	TR10008	0.385384	Plate1	Visit 3	Placebo	INF	OID20540	P78410	-1.90036
BTN3A2	TR10014	-0.107275	Plate1	Visit 3	Placebo	INF	OID20540	P78410	-1.90036
BTN3A2	TR10026	0.150277	Plate1	Visit 3	Active	INF	OID20540	P78410	-1.90036
BTN3A2	TR10013	0.527528	Plate1	Visit 3	Active	INF	OID20540	P78410	-1.90036
BTN3A2	TR10006	0.853429	Plate2	Visit 3	Active	INF	OID20540	P78410	-2.05837
BTN3A2	TR10001	0.78172	Plate2	Visit 3	Placebo	INF	OID20540	P78410	-2.05837
BTN3A2	TR10027	1.65785	Plate2	Visit 3	Active	INF	OID20540	P78410	-2.05837
BTN3A2	TR10018	0.975801	Plate4	Visit 3	Placebo	INF	OID20540	P78410	-2.41795
BTN3A2	TR10002	0.11311	Plate4	Visit 3	Active	INF	OID20540	P78410	-2.41795
BTN3A2	TR10023	0.345997	Plate4	Visit 3	Active	INF	OID20540	P78410	-2.41795
BTN3A2	TR10021	0.713001	Plate4	Visit 3	Placebo	INF	OID20540	P78410	-2.41795
C1QA	TR10014	-0.176142	Plate1	Visit 1	Placebo	INF	OID20654	P02745	-6.87773
C1QA	TR10024	0.207876	Plate1	Visit 1		INF	OID20654	P02745	-6.87773
C1QA	TR10012	-0.0772856	Plate1	Visit 1		INF	OID20654	P02745	-6.87773
C1QA	TR10027	-0.740053	Plate1	Visit 1	Active	INF	OID20654	P02745	-6.87773
C1QA	TR10018	-0.0604582	Plate1	Visit 1	Placebo	INF	OID20654	P02745	-6.87773
C1QA	TR10023	-0.337389	Plate1	Visit 1	Active	INF	OID20654	P02745	-6.87773
C1QA	TR10034	-0.64707	Plate1	Visit 1	Active	INF	OID20654	P02745	-6.87773
C1QA	TR10008	-0.254425	Plate1	Visit 1	Placebo	INF	OID20654	P02745	-6.87773
C1QA	TR10005	-0.471407	Plate1	Visit 1		INF	OID20654	P02745	-6.87773
C1QA	TR10026	-0.517185	Plate1	Visit 1	Active	INF	OID20654	P02745	-6.87773
C1QA	TR10035	-0.103406	Plate1	Visit 1	Placebo	INF	OID20654	P02745	-6.87773
C1QA	TR10036	-0.686342	Plate1	Visit 1	Active	INF	OID20654	P02745	-6.87773
C1QA	TR10033	-0.156641	Plate1	Visit 1	Placebo	INF	OID20654	P02745	-6.87773
C1QA	TR10015	-0.239104	Plate1	Visit 1	Active	INF	OID20654	P02745	-6.87773
C1QA	TR10037	-0.436874	Plate1	Visit 1	Active	INF	OID20654	P02745	-6.87773
C1QA	TR10032	-0.552288	Plate2	Visit 1	Active	INF	OID20654	P02745	-7.1282
C1QA	TR10001	-0.527803	Plate2	Visit 1	Placebo	INF	OID20654	P02745	-7.1282
C1QA	TR10021	-0.19869	Plate2	Visit 1	Placebo	INF	OID20654	P02745	-7.1282
C1QA	TR10004	-0.215165	Plate2	Visit 1		INF	OID20654	P02745	-7.1282
C1QA	TR10002	-0.0451962	Plate2	Visit 1	Active	INF	OID20654	P02745	-7.1282
C1QA	TR10006	-0.619439	Plate2	Visit 1	Active	INF	OID20654	P02745	-7.1282
C1QA	TR10030	-0.286658	Plate2	Visit 1	Placebo	INF	OID20654	P02745	-7.1282
C1QA	TR10020	0.012468	Plate2	Visit 1		INF	OID20654	P02745	-7.1282
C1QA	TR10016	-0.691898	Plate4	Visit 1		INF	OID20654	P02745	-6.94713
C1QA	TR10011	-0.457384	Plate4	Visit 1	Active	INF	OID20654	P02745	-6.94713
C1QA	TR10031	-0.196737	Plate4	Visit 1		INF	OID20654	P02745	-6.94713
C1QA	TR10013	-0.298007	Plate4	Visit 1	Active	INF	OID20654	P02745	-6.94713
C1QA	TR10015	-0.227855	Plate1	Visit 3	Active	INF	OID20654	P02745	-6.87773
C1QA	TR10011	-0.460722	Plate1	Visit 3	Active	INF	OID20654	P02745	-6.87773
C1QA	TR10008	-0.331199	Plate1	Visit 3	Placebo	INF	OID20654	P02745	-6.87773
C1QA	TR10014	0.0239545	Plate1	Visit 3	Placebo	INF	OID20654	P02745	-6.87773
C1QA	TR10026	-0.375335	Plate1	Visit 3	Active	INF	OID20654	P02745	-6.87773
C1QA	TR10013	0.126552	Plate1	Visit 3	Active	INF	OID20654	P02745	-6.87773
C1QA	TR10006	-0.195231	Plate2	Visit 3	Active	INF	OID20654	P02745	-7.1282
C1QA	TR10001	-0.430522	Plate2	Visit 3	Placebo	INF	OID20654	P02745	-7.1282
C1QA	TR10027	-0.701174	Plate2	Visit 3	Active	INF	OID20654	P02745	-7.1282
C1QA	TR10018	-0.0937404	Plate4	Visit 3	Placebo	INF	OID20654	P02745	-6.94713
C1QA	TR10002	0.0112701	Plate4	Visit 3	Active	INF	OID20654	P02745	-6.94713
C1QA	TR10023	-0.362414	Plate4	Visit 3	Active	INF	OID20654	P02745	-6.94713
C1QA	TR10021	-0.360098	Plate4	Visit 3	Placebo	INF	OID20654	P02745	-6.94713
CASP2	TR10014	-1.4722	Plate1	Visit 1	Placebo	INF	OID20555	P42575	-0.66344
CASP2	TR10024	-0.693911	Plate1	Visit 1		INF	OID20555	P42575	-0.66344
CASP2	TR10012	-1.91656	Plate1	Visit 1		INF	OID20555	P42575	-0.66344
CASP2	TR10027	-0.831729	Plate1	Visit 1	Active	INF	OID20555	P42575	-0.66344
CASP2	TR10018	-0.422833	Plate1	Visit 1	Placebo	INF	OID20555	P42575	-0.66344
CASP2	TR10023	-0.915416	Plate1	Visit 1	Active	INF	OID20555	P42575	-0.66344
CASP2	TR10034	-0.917791	Plate1	Visit 1	Active	INF	OID20555	P42575	-0.66344
CASP2	TR10008	-1.08865	Plate1	Visit 1	Placebo	INF	OID20555	P42575	-0.66344
CASP2	TR10005	-0.942984	Plate1	Visit 1		INF	OID20555	P42575	-0.66344
CASP2	TR10026	-0.917206	Plate1	Visit 1	Active	INF	OID20555	P42575	-0.66344
CASP2	TR10035	-1.12002	Plate1	Visit 1	Placebo	INF	OID20555	P42575	-0.66344
CASP2	TR10036	-0.886019	Plate1	Visit 1	Active	INF	OID20555	P42575	-0.66344
CASP2	TR10033	-0.862687	Plate1	Visit 1	Placebo	INF	OID20555	P42575	-0.66344
CASP2	TR10015	-0.818182	Plate1	Visit 1	Active	INF	OID20555	P42575	-0.66344
CASP2	TR10037	-1.28788	Plate1	Visit 1	Active	INF	OID20555	P42575	-0.66344
CASP2	TR10032	-0.455482	Plate2	Visit 1	Active	INF	OID20555	P42575	-0.0537741
CASP2	TR10001	-0.363502	Plate2	Visit 1	Placebo	INF	OID20555	P42575	-0.0537741
CASP2	TR10021	-0.704607	Plate2	Visit 1	Placebo	INF	OID20555	P42575	-0.0537741
CASP2	TR10004	-0.622173	Plate2	Visit 1		INF	OID20555	P42575	-0.0537741
CASP2	TR10002	-0.480727	Plate2	Visit 1	Active	INF	OID20555	P42575	-0.0537741
CASP2	TR10006	-0.535691	Plate2	Visit 1	Active	INF	OID20555	P42575	-0.0537741
CASP2	TR10030	-0.309361	Plate2	Visit 1	Placebo	INF	OID20555	P42575	-0.0537741
CASP2	TR10020	-1.05824	Plate2	Visit 1		INF	OID20555	P42575	-0.0537741
CASP2	TR10016	-0.713663	Plate4	Visit 1		INF	OID20555	P42575	-0.982159
CASP2	TR10011	-1.75427	Plate4	Visit 1	Active	INF	OID20555	P42575	-0.982159
CASP2	TR10031	-0.751872	Plate4	Visit 1		INF	OID20555	P42575	-0.982159
CASP2	TR10013	-1.51393	Plate4	Visit 1	Active	INF	OID20555	P42575	-0.982159
CASP2	TR10015	-0.770559	Plate1	Visit 3	Active	INF	OID20555	P42575	-0.66344
CASP2	TR10011	-0.675603	Plate1	Visit 3	Active	INF	OID20555	P42575	-0.66344
CASP2	TR10008	-1.50033	Plate1	Visit 3	Placebo	INF	OID20555	P42575	-0.66344
CASP2	TR10014	-0.942494	Plate1	Visit 3	Placebo	INF	OID20555	P42575	-0.66344
CASP2	TR10026	-1.52164	Plate1	Visit 3	Active	INF	OID20555	P42575	-0.66344
CASP2	TR10013	-1.27048	Plate1	Visit 3	Active	INF	OID20555	P42575	-0.66344
CASP2	TR10006	-0.472118	Plate2	Visit 3	Active	INF	OID20555	P42575	-0.0537741
CASP2	TR10001	-0.33697	Plate2	Visit 3	Placebo	INF	OID20555	P42575	-0.0537741
CASP2	TR10027	-0.351582	Plate2	Visit 3	Active	INF	OID20555	P42575	-0.0537741
CASP2	TR10018	-0.474267	Plate4	Visit 3	Placebo	INF	OID20555	P42575	-0.982159
CASP2	TR10002	-1.22703	Plate4	Visit 3	Active	INF	OID20555	P42575	-0.982159
CASP2	TR10023	-1.13904	Plate4	Visit 3	Active	INF	OID20555	P42575	-0.982159
CASP2	TR10021	-1.10502	Plate4	Visit 3	Placebo	INF	OID20555	P42575	-0.982159
CCL11	TR10014	0.249059	Plate1	Visit 1	Placebo	INF	OID20668	P51671	-8.31496
CCL11	TR10024	0.0750714	Plate1	Visit 1		INF	OID20668	P51671	-8.31496
CCL11	TR10012	0.553841	Plate1	Visit 1		INF	OID20668	P51671	-8.31496
CCL11	TR10027	-0.187888	Plate1	Visit 1	Active	INF	OID20668	P51671	-8.31496
CCL11	TR10018	0.226204	Plate1	Visit 1	Placebo	INF	OID20668	P51671	-8.31496
CCL11	TR10023	-0.0267224	Plate1	Visit 1	Active	INF	OID20668	P51671	-8.31496
CCL11	TR10034	-0.244659	Plate1	Visit 1	Active	INF	OID20668	P51671	-8.31496
CCL11	TR10008	-0.0611091	Plate1	Visit 1	Placebo	INF	OID20668	P51671	-8.31496
CCL11	TR10005	-0.543084	Plate1	Visit 1		INF	OID20668	P51671	-8.31496
CCL11	TR10026	-0.128867	Plate1	Visit 1	Active	INF	OID20668	P51671	-8.31496
CCL11	TR10035	-0.276379	Plate1	Visit 1	Placebo	INF	OID20668	P51671	-8.31496
CCL11	TR10036	-0.51809	Plate1	Visit 1	Active	INF	OID20668	P51671	-8.31496
CCL11	TR10033	-0.512813	Plate1	Visit 1	Placebo	INF	OID20668	P51671	-8.31496
CCL11	TR10015	0.260907	Plate1	Visit 1	Active	INF	OID20668	P51671	-8.31496
CCL11	TR10037	-0.811881	Plate1	Visit 1	Active	INF	OID20668	P51671	-8.31496
CCL11	TR10032	-0.517821	Plate2	Visit 1	Active	INF	OID20668	P51671	-8.60925
CCL11	TR10001	-0.448467	Plate2	Visit 1	Placebo	INF	OID20668	P51671	-8.60925
CCL11	TR10021	-0.021879	Plate2	Visit 1	Placebo	INF	OID20668	P51671	-8.60925
CCL11	TR10004	-0.865939	Plate2	Visit 1		INF	OID20668	P51671	-8.60925
CCL11	TR10002	-0.571429	Plate2	Visit 1	Active	INF	OID20668	P51671	-8.60925
CCL11	TR10006	-0.365282	Plate2	Visit 1	Active	INF	OID20668	P51671	-8.60925
CCL11	TR10030	-0.180821	Plate2	Visit 1	Placebo	INF	OID20668	P51671	-8.60925
CCL11	TR10020	-0.41787	Plate2	Visit 1		INF	OID20668	P51671	-8.60925
CCL11	TR10016	-0.18468	Plate4	Visit 1		INF	OID20668	P51671	-8.64287
CCL11	TR10011	-0.559741	Plate4	Visit 1	Active	INF	OID20668	P51671	-8.64287
CCL11	TR10031	-0.763403	Plate4	Visit 1		INF	OID20668	P51671	-8.64287
CCL11	TR10013	-0.539464	Plate4	Visit 1	Active	INF	OID20668	P51671	-8.64287
CCL11	TR10015	0.38666	Plate1	Visit 3	Active	INF	OID20668	P51671	-8.31496
CCL11	TR10011	-0.401833	Plate1	Visit 3	Active	INF	OID20668	P51671	-8.31496
CCL11	TR10008	-0.0736378	Plate1	Visit 3	Placebo	INF	OID20668	P51671	-8.31496
CCL11	TR10014	0.175018	Plate1	Visit 3	Placebo	INF	OID20668	P51671	-8.31496
CCL11	TR10026	-0.353159	Plate1	Visit 3	Active	INF	OID20668	P51671	-8.31496
CCL11	TR10013	-0.226969	Plate1	Visit 3	Active	INF	OID20668	P51671	-8.31496
CCL11	TR10006	-0.438999	Plate2	Visit 3	Active	INF	OID20668	P51671	-8.60925
CCL11	TR10001	-0.417934	Plate2	Visit 3	Placebo	INF	OID20668	P51671	-8.60925
CCL11	TR10027	-0.838104	Plate2	Visit 3	Active	INF	OID20668	P51671	-8.60925
CCL11	TR10018	-0.321684	Plate4	Visit 3	Placebo	INF	OID20668	P51671	-8.64287
CCL11	TR10002	-0.527478	Plate4	Visit 3	Active	INF	OID20668	P51671	-8.64287
CCL11	TR10023	-0.109162	Plate4	Visit 3	Active	INF	OID20668	P51671	-8.64287
CCL11	TR10021	-0.0346111	Plate4	Visit 3	Placebo	INF	OID20668	P51671	-8.64287
CCL13	TR10014	-0.310756	Plate1	Visit 1	Placebo	INF	OID20655	Q99616	-9.29782
CCL13	TR10024	0.918284	Plate1	Visit 1		INF	OID20655	Q99616	-9.29782
CCL13	TR10012	0.817633	Plate1	Visit 1		INF	OID20655	Q99616	-9.29782
CCL13	TR10027	0.704285	Plate1	Visit 1	Active	INF	OID20655	Q99616	-9.29782
CCL13	TR10018	1.09381	Plate1	Visit 1	Placebo	INF	OID20655	Q99616	-9.29782
CCL13	TR10023	1.42857	Plate1	Visit 1	Active	INF	OID20655	Q99616	-9.29782
CCL13	TR10034	0.526983	Plate1	Visit 1	Active	INF	OID20655	Q99616	-9.29782
CCL13	TR10008	0.619473	Plate1	Visit 1	Placebo	INF	OID20655	Q99616	-9.29782
CCL13	TR10005	1.29625	Plate1	Visit 1		INF	OID20655	Q99616	-9.29782
CCL13	TR10026	0.74342	Plate1	Visit 1	Active	INF	OID20655	Q99616	-9.29782
CCL13	TR10035	0.730287	Plate1	Visit 1	Placebo	INF	OID20655	Q99616	-9.29782
CCL13	TR10036	0.263009	Plate1	Visit 1	Active	INF	OID20655	Q99616	-9.29782
CCL13	TR10033	1.43571	Plate1	Visit 1	Placebo	INF	OID20655	Q99616	-9.29782
CCL13	TR10015	1.27259	Plate1	Visit 1	Active	INF	OID20655	Q99616	-9.29782
CCL13	TR10037	0.0366817	Plate1	Visit 1	Active	INF	OID20655	Q99616	-9.29782
CCL13	TR10032	0.271145	Plate2	Visit 1	Active	INF	OID20655	Q99616	-9.32669
CCL13	TR10001	-0.217815	Plate2	Visit 1	Placebo	INF	OID20655	Q99616	-9.32669
CCL13	TR10021	0.150663	Plate2	Visit 1	Placebo	INF	OID20655	Q99616	-9.32669
CCL13	TR10004	0.880258	Plate2	Visit 1		INF	OID20655	Q99616	-9.32669
CCL13	TR10002	0.0350024	Plate2	Visit 1	Active	INF	OID20655	Q99616	-9.32669
CCL13	TR10006	1.04657	Plate2	Visit 1	Active	INF	OID20655	Q99616	-9.32669
CCL13	TR10030	0.934277	Plate2	Visit 1	Placebo	INF	OID20655	Q99616	-9.32669
CCL13	TR10020	0.813812	Plate2	Visit 1		INF	OID20655	Q99616	-9.32669
CCL13	TR10016	0.910715	Plate4	Visit 1		INF	OID20655	Q99616	-8.94819
CCL13	TR10011	1.83918	Plate4	Visit 1	Active	INF	OID20655	Q99616	-8.94819
CCL13	TR10031	0.356856	Plate4	Visit 1		INF	OID20655	Q99616	-8.94819
CCL13	TR10013	1.28436	Plate4	Visit 1	Active	INF	OID20655	Q99616	-8.94819
CCL13	TR10015	1.10527	Plate1	Visit 3	Active	INF	OID20655	Q99616	-9.29782
CCL13	TR10011	1.49473	Plate1	Visit 3	Active	INF	OID20655	Q99616	-9.29782
CCL13	TR10008	0.721956	Plate1	Visit 3	Placebo	INF	OID20655	Q99616	-9.29782
CCL13	TR10014	-0.25522	Plate1	Visit 3	Placebo	INF	OID20655	Q99616	-9.29782
CCL13	TR10026	0.188819	Plate1	Visit 3	Active	INF	OID20655	Q99616	-9.29782
CCL13	TR10013	1.17069	Plate1	Visit 3	Active	INF	OID20655	Q99616	-9.29782
CCL13	TR10006	0.260739	Plate2	Visit 3	Active	INF	OID20655	Q99616	-9.32669
CCL13	TR10001	-0.266372	Plate2	Visit 3	Placebo	INF	OID20655	Q99616	-9.32669
CCL13	TR10027	0.0237434	Plate2	Visit 3	Active	INF	OID20655	Q99616	-9.32669
CCL13	TR10018	0.561894	Plate4	Visit 3	Placebo	INF	OID20655	Q99616	-8.94819
CCL13	TR10002	0.38016	Plate4	Visit 3	Active	INF	OID20655	Q99616	-8.94819
CCL13	TR10023	1.41169	Plate4	Visit 3	Active	INF	OID20655	Q99616	-8.94819
CCL13	TR10021	0.967231	Plate4	Visit 3	Placebo	INF	OID20655	Q99616	-8.94819
CCL17	TR10014	0.334886	Plate1	Visit 1	Placebo	INF	OID20745	Q92583	-6.15309
CCL17	TR10024	0.815795	Plate1	Visit 1		INF	OID20745	Q92583	-6.15309
CCL17	TR10012	0.970879	Plate1	Visit 1		INF	OID20745	Q92583	-6.15309
CCL17	TR10027	1.06124	Plate1	Visit 1	Active	INF	OID20745	Q92583	-6.15309
CCL17	TR10018	0.325965	Plate1	Visit 1	Placebo	INF	OID20745	Q92583	-6.15309
CCL17	TR10023	1.36314	Plate1	Visit 1	Active	INF	OID20745	Q92583	-6.15309
CCL17	TR10034	0.213218	Plate1	Visit 1	Active	INF	OID20745	Q92583	-6.15309
CCL17	TR10008	-0.252422	Plate1	Visit 1	Placebo	INF	OID20745	Q92583	-6.15309
CCL17	TR10005	1.46309	Plate1	Visit 1		INF	OID20745	Q92583	-6.15309
CCL17	TR10026	-0.314325	Plate1	Visit 1	Active	INF	OID20745	Q92583	-6.15309
CCL17	TR10035	0.228639	Plate1	Visit 1	Placebo	INF	OID20745	Q92583	-6.15309
CCL17	TR10036	0.447085	Plate1	Visit 1	Active	INF	OID20745	Q92583	-6.15309
CCL17	TR10033	1.01441	Plate1	Visit 1	Placebo	INF	OID20745	Q92583	-6.15309
CCL17	TR10015	1.62579	Plate1	Visit 1	Active	INF	OID20745	Q92583	-6.15309
CCL17	TR10037	0.196674	Plate1	Visit 1	Active	INF	OID20745	Q92583	-6.15309
CCL17	TR10032	0.0752443	Plate2	Visit 1	Active	INF	OID20745	Q92583	-5.66759
CCL17	TR10001	0.168823	Plate2	Visit 1	Placebo	INF	OID20745	Q92583	-5.66759
CCL17	TR10021	0.755883	Plate2	Visit 1	Placebo	INF	OID20745	Q92583	-5.66759
CCL17	TR10004	-0.51895	Plate2	Visit 1		INF	OID20745	Q92583	-5.66759
CCL17	TR10002	-0.257357	Plate2	Visit 1	Active	INF	OID20745	Q92583	-5.66759
CCL17	TR10006	0.249113	Plate2	Visit 1	Active	INF	OID20745	Q92583	-5.66759
CCL17	TR10030	1.44051	Plate2	Visit 1	Placebo	INF	OID20745	Q92583	-5.66759
CCL17	TR10020	0.671325	Plate2	Visit 1		INF	OID20745	Q92583	-5.66759
CCL17	TR10016	-0.0776755	Plate4	Visit 1		INF	OID20745	Q92583	-5.60009
CCL17	TR10011	0.615606	Plate4	Visit 1	Active	INF	OID20745	Q92583	-5.60009
CCL17	TR10031	1.19037	Plate4	Visit 1		INF	OID20745	Q92583	-5.60009
CCL17	TR10013	1.50509	Plate4	Visit 1	Active	INF	OID20745	Q92583	-5.60009
CCL17	TR10015	1.52447	Plate1	Visit 3	Active	INF	OID20745	Q92583	-6.15309
CCL17	TR10011	0.56179	Plate1	Visit 3	Active	INF	OID20745	Q92583	-6.15309
CCL17	TR10008	0.536649	Plate1	Visit 3	Placebo	INF	OID20745	Q92583	-6.15309
CCL17	TR10014	0.505535	Plate1	Visit 3	Placebo	INF	OID20745	Q92583	-6.15309
CCL17	TR10026	-0.527365	Plate1	Visit 3	Active	INF	OID20745	Q92583	-6.15309
CCL17	TR10013	1.0907	Plate1	Visit 3	Active	INF	OID20745	Q92583	-6.15309
CCL17	TR10006	-0.0513422	Plate2	Visit 3	Active	INF	OID20745	Q92583	-5.66759
CCL17	TR10001	0.419022	Plate2	Visit 3	Placebo	INF	OID20745	Q92583	-5.66759
CCL17	TR10027	1.164	Plate2	Visit 3	Active	INF	OID20745	Q92583	-5.66759
CCL17	TR10018	0.792705	Plate4	Visit 3	Placebo	INF	OID20745	Q92583	-5.60009
CCL17	TR10002	0.112793	Plate4	Visit 3	Active	INF	OID20745	Q92583	-5.60009
CCL17	TR10023	1.92376	Plate4	Visit 3	Active	INF	OID20745	Q92583	-5.60009
CCL17	TR10021	2.42938	Plate4	Visit 3	Placebo	INF	OID20745	Q92583	-5.60009
CCL20	TR10014	0.451957	Plate1	Visit 1	Placebo	INF	OID20671	P78556	-7.18892
CCL20	TR10024	-0.469027	Plate1	Visit 1		INF	OID20671	P78556	-7.18892
CCL20	TR10012	-0.420986	Plate1	Visit 1		INF	OID20671	P78556	-7.18892
CCL20	TR10027	0.705809	Plate1	Visit 1	Active	INF	OID20671	P78556	-7.18892
CCL20	TR10018	0.362759	Plate1	Visit 1	Placebo	INF	OID20671	P78556	-7.18892
CCL20	TR10023	0.279527	Plate1	Visit 1	Active	INF	OID20671	P78556	-7.18892
CCL20	TR10034	1.31198	Plate1	Visit 1	Active	INF	OID20671	P78556	-7.18892
CCL20	TR10008	-0.813957	Plate1	Visit 1	Placebo	INF	OID20671	P78556	-7.18892
CCL20	TR10005	-0.418475	Plate1	Visit 1		INF	OID20671	P78556	-7.18892
CCL20	TR10026	-0.932548	Plate1	Visit 1	Active	INF	OID20671	P78556	-7.18892
CCL20	TR10035	-1.2584	Plate1	Visit 1	Placebo	INF	OID20671	P78556	-7.18892
CCL20	TR10036	-0.603911	Plate1	Visit 1	Active	INF	OID20671	P78556	-7.18892
CCL20	TR10033	0.751078	Plate1	Visit 1	Placebo	INF	OID20671	P78556	-7.18892
CCL20	TR10015	-0.828861	Plate1	Visit 1	Active	INF	OID20671	P78556	-7.18892
CCL20	TR10037	-0.404831	Plate1	Visit 1	Active	INF	OID20671	P78556	-7.18892
CCL20	TR10032	-1.05297	Plate2	Visit 1	Active	INF	OID20671	P78556	-6.42353
CCL20	TR10001	-1.55632	Plate2	Visit 1	Placebo	INF	OID20671	P78556	-6.42353
CCL20	TR10021	0.178185	Plate2	Visit 1	Placebo	INF	OID20671	P78556	-6.42353
CCL20	TR10004	-0.146629	Plate2	Visit 1		INF	OID20671	P78556	-6.42353
CCL20	TR10002	-0.278866	Plate2	Visit 1	Active	INF	OID20671	P78556	-6.42353
CCL20	TR10006	-1.29794	Plate2	Visit 1	Active	INF	OID20671	P78556	-6.42353
CCL20	TR10030	-0.707041	Plate2	Visit 1	Placebo	INF	OID20671	P78556	-6.42353
CCL20	TR10020	-0.908155	Plate2	Visit 1		INF	OID20671	P78556	-6.42353
CCL20	TR10016	-0.837111	Plate4	Visit 1		INF	OID20671	P78556	-6.6939
CCL20	TR10011	-1.00271	Plate4	Visit 1	Active	INF	OID20671	P78556	-6.6939
CCL20	TR10031	-1.87505	Plate4	Visit 1		INF	OID20671	P78556	-6.6939
CCL20	TR10013	-0.560446	Plate4	Visit 1	Active	INF	OID20671	P78556	-6.6939
CCL20	TR10015	0.959988	Plate1	Visit 3	Active	INF	OID20671	P78556	-7.18892
CCL20	TR10011	-0.80202	Plate1	Visit 3	Active	INF	OID20671	P78556	-7.18892
CCL20	TR10008	-0.331276	Plate1	Visit 3	Placebo	INF	OID20671	P78556	-7.18892
CCL20	TR10014	-0.208233	Plate1	Visit 3	Placebo	INF	OID20671	P78556	-7.18892
CCL20	TR10026	-0.710134	Plate1	Visit 3	Active	INF	OID20671	P78556	-7.18892
CCL20	TR10013	-0.44267	Plate1	Visit 3	Active	INF	OID20671	P78556	-7.18892
CCL20	TR10006	-0.880588	Plate2	Visit 3	Active	INF	OID20671	P78556	-6.42353
CCL20	TR10001	-1.11161	Plate2	Visit 3	Placebo	INF	OID20671	P78556	-6.42353
CCL20	TR10027	-0.572834	Plate2	Visit 3	Active	INF	OID20671	P78556	-6.42353
CCL20	TR10018	-1.30475	Plate4	Visit 3	Placebo	INF	OID20671	P78556	-6.6939
CCL20	TR10002	-0.00021895	Plate4	Visit 3	Active	INF	OID20671	P78556	-6.6939
CCL20	TR10023	-0.259528	Plate4	Visit 3	Active	INF	OID20671	P78556	-6.6939
CCL20	TR10021	-0.0215051	Plate4	Visit 3	Placebo	INF	OID20671	P78556	-6.6939
CCL21	TR10014	1.15051	Plate1	Visit 1	Placebo	INF	OID20686	O00585	-5.35571
CCL21	TR10024	0.991861	Plate1	Visit 1		INF	OID20686	O00585	-5.35571
CCL21	TR10012	1.2301	Plate1	Visit 1		INF	OID20686	O00585	-5.35571
CCL21	TR10027	1.34266	Plate1	Visit 1	Active	INF	OID20686	O00585	-5.35571
CCL21	TR10018	1.3576	Plate1	Visit 1	Placebo	INF	OID20686	O00585	-5.35571
CCL21	TR10023	1.42523	Plate1	Visit 1	Active	INF	OID20686	O00585	-5.35571
CCL21	TR10034	1.39855	Plate1	Visit 1	Active	INF	OID20686	O00585	-5.35571
CCL21	TR10008	0.932712	Plate1	Visit 1	Placebo	INF	OID20686	O00585	-5.35571
CCL21	TR10005	1.31323	Plate1	Visit 1		INF	OID20686	O00585	-5.35571
CCL21	TR10026	1.84955	Plate1	Visit 1	Active	INF	OID20686	O00585	-5.35571
CCL21	TR10035	0.636223	Plate1	Visit 1	Placebo	INF	OID20686	O00585	-5.35571
CCL21	TR10036	1.39424	Plate1	Visit 1	Active	INF	OID20686	O00585	-5.35571
CCL21	TR10033	0.586412	Plate1	Visit 1	Placebo	INF	OID20686	O00585	-5.35571
CCL21	TR10015	1.23376	Plate1	Visit 1	Active	INF	OID20686	O00585	-5.35571
CCL21	TR10037	-0.0753442	Plate1	Visit 1	Active	INF	OID20686	O00585	-5.35571
CCL21	TR10032	0.966151	Plate2	Visit 1	Active	INF	OID20686	O00585	-5.72503
CCL21	TR10001	-0.417033	Plate2	Visit 1	Placebo	INF	OID20686	O00585	-5.72503
CCL21	TR10021	1.81738	Plate2	Visit 1	Placebo	INF	OID20686	O00585	-5.72503
CCL21	TR10004	1.34845	Plate2	Visit 1		INF	OID20686	O00585	-5.72503
CCL21	TR10002	1.03314	Plate2	Visit 1	Active	INF	OID20686	O00585	-5.72503
CCL21	TR10006	1.22389	Plate2	Visit 1	Active	INF	OID20686	O00585	-5.72503
CCL21	TR10030	0.408397	Plate2	Visit 1	Placebo	INF	OID20686	O00585	-5.72503
CCL21	TR10020	1.37605	Plate2	Visit 1		INF	OID20686	O00585	-5.72503
CCL21	TR10016	0.450478	Plate4	Visit 1		INF	OID20686	O00585	-5.67554
CCL21	TR10011	0.73636	Plate4	Visit 1	Active	INF	OID20686	O00585	-5.67554
CCL21	TR10031	1.07861	Plate4	Visit 1		INF	OID20686	O00585	-5.67554
CCL21	TR10013	1.2633	Plate4	Visit 1	Active	INF	OID20686	O00585	-5.67554
CCL21	TR10015	0.479331	Plate1	Visit 3	Active	INF	OID20686	O00585	-5.35571
CCL21	TR10011	0.735535	Plate1	Visit 3	Active	INF	OID20686	O00585	-5.35571
CCL21	TR10008	1.68631	Plate1	Visit 3	Placebo	INF	OID20686	O00585	-5.35571
CCL21	TR10014	0.880397	Plate1	Visit 3	Placebo	INF	OID20686	O00585	-5.35571
CCL21	TR10026	1.26434	Plate1	Visit 3	Active	INF	OID20686	O00585	-5.35571
CCL21	TR10013	1.77934	Plate1	Visit 3	Active	INF	OID20686	O00585	-5.35571
CCL21	TR10006	1.36251	Plate2	Visit 3	Active	INF	OID20686	O00585	-5.72503
CCL21	TR10001	0.128942	Plate2	Visit 3	Placebo	INF	OID20686	O00585	-5.72503
CCL21	TR10027	0.783475	Plate2	Visit 3	Active	INF	OID20686	O00585	-5.72503
CCL21	TR10018	1.0975	Plate4	Visit 3	Placebo	INF	OID20686	O00585	-5.67554
CCL21	TR10002	0.144757	Plate4	Visit 3	Active	INF	OID20686	O00585	-5.67554
CCL21	TR10023	1.17738	Plate4	Visit 3	Active	INF	OID20686	O00585	-5.67554
CCL21	TR10021	1.60466	Plate4	Visit 3	Placebo	INF	OID20686	O00585	-5.67554
CCL22	TR10014	0.725529	Plate1	Visit 1	Placebo	INF	OID20765	O00626	-5.219
CCL22	TR10024	1.02657	Plate1	Visit 1		INF	OID20765	O00626	-5.219
CCL22	TR10012	1.30134	Plate1	Visit 1		INF	OID20765	O00626	-5.219
CCL22	TR10027	1.75516	Plate1	Visit 1	Active	INF	OID20765	O00626	-5.219
CCL22	TR10018	0.757189	Plate1	Visit 1	Placebo	INF	OID20765	O00626	-5.219
CCL22	TR10023	1.69993	Plate1	Visit 1	Active	INF	OID20765	O00626	-5.219
CCL22	TR10034	0.915218	Plate1	Visit 1	Active	INF	OID20765	O00626	-5.219
CCL22	TR10008	0.261213	Plate1	Visit 1	Placebo	INF	OID20765	O00626	-5.219
CCL22	TR10005	0.39067	Plate1	Visit 1		INF	OID20765	O00626	-5.219
CCL22	TR10026	1.43616	Plate1	Visit 1	Active	INF	OID20765	O00626	-5.219
CCL22	TR10035	1.29614	Plate1	Visit 1	Placebo	INF	OID20765	O00626	-5.219
CCL22	TR10036	0.959644	Plate1	Visit 1	Active	INF	OID20765	O00626	-5.219
CCL22	TR10033	4.25988	Plate1	Visit 1	Placebo	INF	OID20765	O00626	-5.219
CCL22	TR10015	0.989638	Plate1	Visit 1	Active	INF	OID20765	O00626	-5.219
CCL22	TR10037	0.199677	Plate1	Visit 1	Active	INF	OID20765	O00626	-5.219
CCL22	TR10032	-0.00310753	Plate2	Visit 1	Active	INF	OID20765	O00626	-7.33859
CCL22	TR10001	0.112054	Plate2	Visit 1	Placebo	INF	OID20765	O00626	-7.33859
CCL22	TR10021	0.259514	Plate2	Visit 1	Placebo	INF	OID20765	O00626	-7.33859
CCL22	TR10004	0.755301	Plate2	Visit 1		INF	OID20765	O00626	-7.33859
CCL22	TR10002	0.861368	Plate2	Visit 1	Active	INF	OID20765	O00626	-7.33859
CCL22	TR10006	0.418508	Plate2	Visit 1	Active	INF	OID20765	O00626	-7.33859
CCL22	TR10030	0.754321	Plate2	Visit 1	Placebo	INF	OID20765	O00626	-7.33859
CCL22	TR10020	0.684191	Plate2	Visit 1		INF	OID20765	O00626	-7.33859
CCL22	TR10016	0.230287	Plate4	Visit 1		INF	OID20765	O00626	-7.41723
CCL22	TR10011	0.772722	Plate4	Visit 1	Active	INF	OID20765	O00626	-7.41723
CCL22	TR10031	0.813443	Plate4	Visit 1		INF	OID20765	O00626	-7.41723
CCL22	TR10013	0.575831	Plate4	Visit 1	Active	INF	OID20765	O00626	-7.41723
CCL22	TR10015	0.625583	Plate1	Visit 3	Active	INF	OID20765	O00626	-5.219
CCL22	TR10011	1.51587	Plate1	Visit 3	Active	INF	OID20765	O00626	-5.219
CCL22	TR10008	1.40018	Plate1	Visit 3	Placebo	INF	OID20765	O00626	-5.219
CCL22	TR10014	3.5052	Plate1	Visit 3	Placebo	INF	OID20765	O00626	-5.219
CCL22	TR10026	0.886553	Plate1	Visit 3	Active	INF	OID20765	O00626	-5.219
CCL22	TR10013	0.970121	Plate1	Visit 3	Active	INF	OID20765	O00626	-5.219
CCL22	TR10006	0.282358	Plate2	Visit 3	Active	INF	OID20765	O00626	-7.33859
CCL22	TR10001	0.0612295	Plate2	Visit 3	Placebo	INF	OID20765	O00626	-7.33859
CCL22	TR10027	1.01531	Plate2	Visit 3	Active	INF	OID20765	O00626	-7.33859
CCL22	TR10018	0.789075	Plate4	Visit 3	Placebo	INF	OID20765	O00626	-7.41723
CCL22	TR10002	1.79285	Plate4	Visit 3	Active	INF	OID20765	O00626	-7.41723
CCL22	TR10023	1.6178	Plate4	Visit 3	Active	INF	OID20765	O00626	-7.41723
CCL22	TR10021	-0.0705867	Plate4	Visit 3	Placebo	INF	OID20765	O00626	-7.41723
CCL23	TR10014	1.04496	Plate1	Visit 1	Placebo	INF	OID20693	P55773	-6.19788
CCL23	TR10024	1.49572	Plate1	Visit 1		INF	OID20693	P55773	-6.19788
CCL23	TR10012	1.98101	Plate1	Visit 1		INF	OID20693	P55773	-6.19788
CCL23	TR10027	1.30502	Plate1	Visit 1	Active	INF	OID20693	P55773	-6.19788
CCL23	TR10018	1.36323	Plate1	Visit 1	Placebo	INF	OID20693	P55773	-6.19788
CCL23	TR10023	1.20632	Plate1	Visit 1	Active	INF	OID20693	P55773	-6.19788
CCL23	TR10034	0.833499	Plate1	Visit 1	Active	INF	OID20693	P55773	-6.19788
CCL23	TR10008	1.45846	Plate1	Visit 1	Placebo	INF	OID20693	P55773	-6.19788
CCL23	TR10005	0.913238	Plate1	Visit 1		INF	OID20693	P55773	-6.19788
CCL23	TR10026	0.805488	Plate1	Visit 1	Active	INF	OID20693	P55773	-6.19788
CCL23	TR10035	1.46983	Plate1	Visit 1	Placebo	INF	OID20693	P55773	-6.19788
CCL23	TR10036	0.739399	Plate1	Visit 1	Active	INF	OID20693	P55773	-6.19788
CCL23	TR10033	1.20975	Plate1	Visit 1	Placebo	INF	OID20693	P55773	-6.19788
CCL23	TR10015	1.24144	Plate1	Visit 1	Active	INF	OID20693	P55773	-6.19788
CCL23	TR10037	0.088183	Plate1	Visit 1	Active	INF	OID20693	P55773	-6.19788
CCL23	TR10032	1.04993	Plate2	Visit 1	Active	INF	OID20693	P55773	-6.03375
CCL23	TR10001	1.2336	Plate2	Visit 1	Placebo	INF	OID20693	P55773	-6.03375
CCL23	TR10021	0.848959	Plate2	Visit 1	Placebo	INF	OID20693	P55773	-6.03375
CCL23	TR10004	1.4476	Plate2	Visit 1		INF	OID20693	P55773	-6.03375
CCL23	TR10002	0.555832	Plate2	Visit 1	Active	INF	OID20693	P55773	-6.03375
CCL23	TR10006	0.861069	Plate2	Visit 1	Active	INF	OID20693	P55773	-6.03375
CCL23	TR10030	1.313	Plate2	Visit 1	Placebo	INF	OID20693	P55773	-6.03375
CCL23	TR10020	1.5091	Plate2	Visit 1		INF	OID20693	P55773	-6.03375
CCL23	TR10016	0.549253	Plate4	Visit 1		INF	OID20693	P55773	-5.77283
CCL23	TR10011	1.06062	Plate4	Visit 1	Active	INF	OID20693	P55773	-5.77283
CCL23	TR10031	1.22631	Plate4	Visit 1		INF	OID20693	P55773	-5.77283
CCL23	TR10013	0.666929	Plate4	Visit 1	Active	INF	OID20693	P55773	-5.77283
CCL23	TR10015	0.481032	Plate1	Visit 3	Active	INF	OID20693	P55773	-6.19788
CCL23	TR10011	0.750936	Plate1	Visit 3	Active	INF	OID20693	P55773	-6.19788
CCL23	TR10008	1.62056	Plate1	Visit 3	Placebo	INF	OID20693	P55773	-6.19788
CCL23	TR10014	1.05931	Plate1	Visit 3	Placebo	INF	OID20693	P55773	-6.19788
CCL23	TR10026	0.357042	Plate1	Visit 3	Active	INF	OID20693	P55773	-6.19788
CCL23	TR10013	0.841999	Plate1	Visit 3	Active	INF	OID20693	P55773	-6.19788
CCL23	TR10006	0.703223	Plate2	Visit 3	Active	INF	OID20693	P55773	-6.03375
CCL23	TR10001	1.21196	Plate2	Visit 3	Placebo	INF	OID20693	P55773	-6.03375
CCL23	TR10027	0.985843	Plate2	Visit 3	Active	INF	OID20693	P55773	-6.03375
CCL23	TR10018	1.08742	Plate4	Visit 3	Placebo	INF	OID20693	P55773	-5.77283
CCL23	TR10002	0.101923	Plate4	Visit 3	Active	INF	OID20693	P55773	-5.77283
CCL23	TR10023	0.664867	Plate4	Visit 3	Active	INF	OID20693	P55773	-5.77283
CCL23	TR10021	0.672082	Plate4	Visit 3	Placebo	INF	OID20693	P55773	-5.77283
CCL24	TR10014	-0.679823	Plate1	Visit 1	Placebo	INF	OID20772	O00175	-8.6247
CCL24	TR10024	-0.717065	Plate1	Visit 1		INF	OID20772	O00175	-8.6247
CCL24	TR10012	0.886252	Plate1	Visit 1		INF	OID20772	O00175	-8.6247
CCL24	TR10027	-1.23304	Plate1	Visit 1	Active	INF	OID20772	O00175	-8.6247
CCL24	TR10018	-0.433573	Plate1	Visit 1	Placebo	INF	OID20772	O00175	-8.6247
CCL24	TR10023	-1.48375	Plate1	Visit 1	Active	INF	OID20772	O00175	-8.6247
CCL24	TR10034	-0.586176	Plate1	Visit 1	Active	INF	OID20772	O00175	-8.6247
CCL24	TR10008	-1.01372	Plate1	Visit 1	Placebo	INF	OID20772	O00175	-8.6247
CCL24	TR10005	-1.17652	Plate1	Visit 1		INF	OID20772	O00175	-8.6247
CCL24	TR10026	-1.01812	Plate1	Visit 1	Active	INF	OID20772	O00175	-8.6247
CCL24	TR10035	0.797072	Plate1	Visit 1	Placebo	INF	OID20772	O00175	-8.6247
CCL24	TR10036	-0.384648	Plate1	Visit 1	Active	INF	OID20772	O00175	-8.6247
CCL24	TR10033	-1.43748	Plate1	Visit 1	Placebo	INF	OID20772	O00175	-8.6247
CCL24	TR10015	-0.32613	Plate1	Visit 1	Active	INF	OID20772	O00175	-8.6247
CCL24	TR10037	-1.84797	Plate1	Visit 1	Active	INF	OID20772	O00175	-8.6247
CCL24	TR10032	0.523495	Plate2	Visit 1	Active	INF	OID20772	O00175	-9.85715
CCL24	TR10001	-0.0232024	Plate2	Visit 1	Placebo	INF	OID20772	O00175	-9.85715
CCL24	TR10021	-0.837485	Plate2	Visit 1	Placebo	INF	OID20772	O00175	-9.85715
CCL24	TR10004	-1.69821	Plate2	Visit 1		INF	OID20772	O00175	-9.85715
CCL24	TR10002	-0.194771	Plate2	Visit 1	Active	INF	OID20772	O00175	-9.85715
CCL24	TR10006	0.948869	Plate2	Visit 1	Active	INF	OID20772	O00175	-9.85715
CCL24	TR10030	-0.674222	Plate2	Visit 1	Placebo	INF	OID20772	O00175	-9.85715
CCL24	TR10020	-0.737698	Plate2	Visit 1		INF	OID20772	O00175	-9.85715
CCL24	TR10016	-0.955618	Plate4	Visit 1		INF	OID20772	O00175	-9.87053
CCL24	TR10011	0.927432	Plate4	Visit 1	Active	INF	OID20772	O00175	-9.87053
CCL24	TR10031	-1.12941	Plate4	Visit 1		INF	OID20772	O00175	-9.87053
CCL24	TR10013	0.748333	Plate4	Visit 1	Active	INF	OID20772	O00175	-9.87053
CCL24	TR10015	-0.943085	Plate1	Visit 3	Active	INF	OID20772	O00175	-8.6247
CCL24	TR10011	0.348926	Plate1	Visit 3	Active	INF	OID20772	O00175	-8.6247
CCL24	TR10008	-0.622424	Plate1	Visit 3	Placebo	INF	OID20772	O00175	-8.6247
CCL24	TR10014	-0.99431	Plate1	Visit 3	Placebo	INF	OID20772	O00175	-8.6247
CCL24	TR10026	-1.7528	Plate1	Visit 3	Active	INF	OID20772	O00175	-8.6247
CCL24	TR10013	0.401566	Plate1	Visit 3	Active	INF	OID20772	O00175	-8.6247
CCL24	TR10006	0.521211	Plate2	Visit 3	Active	INF	OID20772	O00175	-9.85715
CCL24	TR10001	0.160522	Plate2	Visit 3	Placebo	INF	OID20772	O00175	-9.85715
CCL24	TR10027	-1.96582	Plate2	Visit 3	Active	INF	OID20772	O00175	-9.85715
CCL24	TR10018	-0.442103	Plate4	Visit 3	Placebo	INF	OID20772	O00175	-9.87053
CCL24	TR10002	-0.387916	Plate4	Visit 3	Active	INF	OID20772	O00175	-9.87053
CCL24	TR10023	-1.33723	Plate4	Visit 3	Active	INF	OID20772	O00175	-9.87053
CCL24	TR10021	-0.351949	Plate4	Visit 3	Placebo	INF	OID20772	O00175	-9.87053
CCL25	TR10014	0.829919	Plate1	Visit 1	Placebo	INF	OID20674	O15444	-8.18793
CCL25	TR10024	0.604928	Plate1	Visit 1		INF	OID20674	O15444	-8.18793
CCL25	TR10012	1.24319	Plate1	Visit 1		INF	OID20674	O15444	-8.18793
CCL25	TR10027	0.619927	Plate1	Visit 1	Active	INF	OID20674	O15444	-8.18793
CCL25	TR10018	1.08624	Plate1	Visit 1	Placebo	INF	OID20674	O15444	-8.18793
CCL25	TR10023	-0.393844	Plate1	Visit 1	Active	INF	OID20674	O15444	-8.18793
CCL25	TR10034	0.666661	Plate1	Visit 1	Active	INF	OID20674	O15444	-8.18793
CCL25	TR10008	0.838247	Plate1	Visit 1	Placebo	INF	OID20674	O15444	-8.18793
CCL25	TR10005	0.633321	Plate1	Visit 1		INF	OID20674	O15444	-8.18793
CCL25	TR10026	0.245981	Plate1	Visit 1	Active	INF	OID20674	O15444	-8.18793
CCL25	TR10035	0.152186	Plate1	Visit 1	Placebo	INF	OID20674	O15444	-8.18793
CCL25	TR10036	0.0918849	Plate1	Visit 1	Active	INF	OID20674	O15444	-8.18793
CCL25	TR10033	0.013613	Plate1	Visit 1	Placebo	INF	OID20674	O15444	-8.18793
CCL25	TR10015	0.875661	Plate1	Visit 1	Active	INF	OID20674	O15444	-8.18793
CCL25	TR10037	-0.26086	Plate1	Visit 1	Active	INF	OID20674	O15444	-8.18793
CCL25	TR10032	0.00550784	Plate2	Visit 1	Active	INF	OID20674	O15444	-7.66888
CCL25	TR10001	0.0962788	Plate2	Visit 1	Placebo	INF	OID20674	O15444	-7.66888
CCL25	TR10021	0.341466	Plate2	Visit 1	Placebo	INF	OID20674	O15444	-7.66888
CCL25	TR10004	0.274566	Plate2	Visit 1		INF	OID20674	O15444	-7.66888
CCL25	TR10002	-0.0787636	Plate2	Visit 1	Active	INF	OID20674	O15444	-7.66888
CCL25	TR10006	0.290681	Plate2	Visit 1	Active	INF	OID20674	O15444	-7.66888
CCL25	TR10030	-0.292188	Plate2	Visit 1	Placebo	INF	OID20674	O15444	-7.66888
CCL25	TR10020	0.624671	Plate2	Visit 1		INF	OID20674	O15444	-7.66888
CCL25	TR10016	0.460308	Plate4	Visit 1		INF	OID20674	O15444	-7.99586
CCL25	TR10011	0.564793	Plate4	Visit 1	Active	INF	OID20674	O15444	-7.99586
CCL25	TR10031	-0.110222	Plate4	Visit 1		INF	OID20674	O15444	-7.99586
CCL25	TR10013	-0.0153421	Plate4	Visit 1	Active	INF	OID20674	O15444	-7.99586
CCL25	TR10015	0.853601	Plate1	Visit 3	Active	INF	OID20674	O15444	-8.18793
CCL25	TR10011	0.473372	Plate1	Visit 3	Active	INF	OID20674	O15444	-8.18793
CCL25	TR10008	0.979813	Plate1	Visit 3	Placebo	INF	OID20674	O15444	-8.18793
CCL25	TR10014	0.637324	Plate1	Visit 3	Placebo	INF	OID20674	O15444	-8.18793
CCL25	TR10026	-0.107768	Plate1	Visit 3	Active	INF	OID20674	O15444	-8.18793
CCL25	TR10013	0.270887	Plate1	Visit 3	Active	INF	OID20674	O15444	-8.18793
CCL25	TR10006	0.645798	Plate2	Visit 3	Active	INF	OID20674	O15444	-7.66888
CCL25	TR10001	0.212571	Plate2	Visit 3	Placebo	INF	OID20674	O15444	-7.66888
CCL25	TR10027	-0.277264	Plate2	Visit 3	Active	INF	OID20674	O15444	-7.66888
CCL25	TR10018	0.770707	Plate4	Visit 3	Placebo	INF	OID20674	O15444	-7.99586
CCL25	TR10002	-0.0844982	Plate4	Visit 3	Active	INF	OID20674	O15444	-7.99586
CCL25	TR10023	-0.218747	Plate4	Visit 3	Active	INF	OID20674	O15444	-7.99586
CCL25	TR10021	-0.0742233	Plate4	Visit 3	Placebo	INF	OID20674	O15444	-7.99586
CCL26	TR10014	1.70603	Plate1	Visit 1	Placebo	INF	OID20546	Q9Y258	-1.51157
CCL26	TR10024	2.7731	Plate1	Visit 1		INF	OID20546	Q9Y258	-1.51157
CCL26	TR10012	2.58243	Plate1	Visit 1		INF	OID20546	Q9Y258	-1.51157
CCL26	TR10027	1.9478	Plate1	Visit 1	Active	INF	OID20546	Q9Y258	-1.51157
CCL26	TR10018	2.79989	Plate1	Visit 1	Placebo	INF	OID20546	Q9Y258	-1.51157
CCL26	TR10023	2.80419	Plate1	Visit 1	Active	INF	OID20546	Q9Y258	-1.51157
CCL26	TR10034	2.48435	Plate1	Visit 1	Active	INF	OID20546	Q9Y258	-1.51157
CCL26	TR10008	2.28108	Plate1	Visit 1	Placebo	INF	OID20546	Q9Y258	-1.51157
CCL26	TR10005	1.68876	Plate1	Visit 1		INF	OID20546	Q9Y258	-1.51157
CCL26	TR10026	2.5129	Plate1	Visit 1	Active	INF	OID20546	Q9Y258	-1.51157
CCL26	TR10035	1.77179	Plate1	Visit 1	Placebo	INF	OID20546	Q9Y258	-1.51157
CCL26	TR10036	1.93155	Plate1	Visit 1	Active	INF	OID20546	Q9Y258	-1.51157
CCL26	TR10033	3.25384	Plate1	Visit 1	Placebo	INF	OID20546	Q9Y258	-1.51157
CCL26	TR10015	3.31661	Plate1	Visit 1	Active	INF	OID20546	Q9Y258	-1.51157
CCL26	TR10037	1.51426	Plate1	Visit 1	Active	INF	OID20546	Q9Y258	-1.51157
CCL26	TR10032	2.94072	Plate2	Visit 1	Active	INF	OID20546	Q9Y258	0.137876
CCL26	TR10001	2.92837	Plate2	Visit 1	Placebo	INF	OID20546	Q9Y258	0.137876
CCL26	TR10021	4.83625	Plate2	Visit 1	Placebo	INF	OID20546	Q9Y258	0.137876
CCL26	TR10004	2.71537	Plate2	Visit 1		INF	OID20546	Q9Y258	0.137876
CCL26	TR10002	2.72691	Plate2	Visit 1	Active	INF	OID20546	Q9Y258	0.137876
CCL26	TR10006	4.37292	Plate2	Visit 1	Active	INF	OID20546	Q9Y258	0.137876
CCL26	TR10030	3.66019	Plate2	Visit 1	Placebo	INF	OID20546	Q9Y258	0.137876
CCL26	TR10020	2.49688	Plate2	Visit 1		INF	OID20546	Q9Y258	0.137876
CCL26	TR10016	1.87531	Plate4	Visit 1		INF	OID20546	Q9Y258	-2.2193
CCL26	TR10011	1.9266	Plate4	Visit 1	Active	INF	OID20546	Q9Y258	-2.2193
CCL26	TR10031	2.22535	Plate4	Visit 1		INF	OID20546	Q9Y258	-2.2193
CCL26	TR10013	2.63766	Plate4	Visit 1	Active	INF	OID20546	Q9Y258	-2.2193
CCL26	TR10015	2.7896	Plate1	Visit 3	Active	INF	OID20546	Q9Y258	-1.51157
CCL26	TR10011	2.59658	Plate1	Visit 3	Active	INF	OID20546	Q9Y258	-1.51157
CCL26	TR10008	2.47182	Plate1	Visit 3	Placebo	INF	OID20546	Q9Y258	-1.51157
CCL26	TR10014	1.93189	Plate1	Visit 3	Placebo	INF	OID20546	Q9Y258	-1.51157
CCL26	TR10026	1.74302	Plate1	Visit 3	Active	INF	OID20546	Q9Y258	-1.51157
CCL26	TR10013	3.59378	Plate1	Visit 3	Active	INF	OID20546	Q9Y258	-1.51157
CCL26	TR10006	4.04111	Plate2	Visit 3	Active	INF	OID20546	Q9Y258	0.137876
CCL26	TR10001	3.46367	Plate2	Visit 3	Placebo	INF	OID20546	Q9Y258	0.137876
CCL26	TR10027	2.20534	Plate2	Visit 3	Active	INF	OID20546	Q9Y258	0.137876
CCL26	TR10018	1.65923	Plate4	Visit 3	Placebo	INF	OID20546	Q9Y258	-2.2193
CCL26	TR10002	1.90332	Plate4	Visit 3	Active	INF	OID20546	Q9Y258	-2.2193
CCL26	TR10023	1.7504	Plate4	Visit 3	Active	INF	OID20546	Q9Y258	-2.2193
CCL26	TR10021	3.79269	Plate4	Visit 3	Placebo	INF	OID20546	Q9Y258	-2.2193
CCL28	TR10014	0.869482	Plate1	Visit 1	Placebo	INF	OID20569	Q9NRJ3	-1.07296
CCL28	TR10024	1.76523	Plate1	Visit 1		INF	OID20569	Q9NRJ3	-1.07296
CCL28	TR10012	2.04278	Plate1	Visit 1		INF	OID20569	Q9NRJ3	-1.07296
CCL28	TR10027	1.27332	Plate1	Visit 1	Active	INF	OID20569	Q9NRJ3	-1.07296
CCL28	TR10018	1.37689	Plate1	Visit 1	Placebo	INF	OID20569	Q9NRJ3	-1.07296
CCL28	TR10023	0.906466	Plate1	Visit 1	Active	INF	OID20569	Q9NRJ3	-1.07296
CCL28	TR10034	1.30137	Plate1	Visit 1	Active	INF	OID20569	Q9NRJ3	-1.07296
CCL28	TR10008	1.2162	Plate1	Visit 1	Placebo	INF	OID20569	Q9NRJ3	-1.07296
CCL28	TR10005	0.872174	Plate1	Visit 1		INF	OID20569	Q9NRJ3	-1.07296
CCL28	TR10026	0.410303	Plate1	Visit 1	Active	INF	OID20569	Q9NRJ3	-1.07296
CCL28	TR10035	0.474734	Plate1	Visit 1	Placebo	INF	OID20569	Q9NRJ3	-1.07296
CCL28	TR10036	0.333004	Plate1	Visit 1	Active	INF	OID20569	Q9NRJ3	-1.07296
CCL28	TR10033	0.235506	Plate1	Visit 1	Placebo	INF	OID20569	Q9NRJ3	-1.07296
CCL28	TR10015	1.52211	Plate1	Visit 1	Active	INF	OID20569	Q9NRJ3	-1.07296
CCL28	TR10037	0.416385	Plate1	Visit 1	Active	INF	OID20569	Q9NRJ3	-1.07296
CCL28	TR10032	0.39098	Plate2	Visit 1	Active	INF	OID20569	Q9NRJ3	-1.23838
CCL28	TR10001	0.549386	Plate2	Visit 1	Placebo	INF	OID20569	Q9NRJ3	-1.23838
CCL28	TR10021	1.05029	Plate2	Visit 1	Placebo	INF	OID20569	Q9NRJ3	-1.23838
CCL28	TR10004	0.985744	Plate2	Visit 1		INF	OID20569	Q9NRJ3	-1.23838
CCL28	TR10002	1.24054	Plate2	Visit 1	Active	INF	OID20569	Q9NRJ3	-1.23838
CCL28	TR10006	0.757969	Plate2	Visit 1	Active	INF	OID20569	Q9NRJ3	-1.23838
CCL28	TR10030	1.84397	Plate2	Visit 1	Placebo	INF	OID20569	Q9NRJ3	-1.23838
CCL28	TR10020	1.77877	Plate2	Visit 1		INF	OID20569	Q9NRJ3	-1.23838
CCL28	TR10016	1.16266	Plate4	Visit 1		INF	OID20569	Q9NRJ3	-1.5152
CCL28	TR10011	1.03018	Plate4	Visit 1	Active	INF	OID20569	Q9NRJ3	-1.5152
CCL28	TR10031	0.745513	Plate4	Visit 1		INF	OID20569	Q9NRJ3	-1.5152
CCL28	TR10013	1.25146	Plate4	Visit 1	Active	INF	OID20569	Q9NRJ3	-1.5152
CCL28	TR10015	0.746499	Plate1	Visit 3	Active	INF	OID20569	Q9NRJ3	-1.07296
CCL28	TR10011	0.487761	Plate1	Visit 3	Active	INF	OID20569	Q9NRJ3	-1.07296
CCL28	TR10008	1.02815	Plate1	Visit 3	Placebo	INF	OID20569	Q9NRJ3	-1.07296
CCL28	TR10014	0.594459	Plate1	Visit 3	Placebo	INF	OID20569	Q9NRJ3	-1.07296
CCL28	TR10026	-0.507106	Plate1	Visit 3	Active	INF	OID20569	Q9NRJ3	-1.07296
CCL28	TR10013	1.23579	Plate1	Visit 3	Active	INF	OID20569	Q9NRJ3	-1.07296
CCL28	TR10006	0.607928	Plate2	Visit 3	Active	INF	OID20569	Q9NRJ3	-1.23838
CCL28	TR10001	1.42021	Plate2	Visit 3	Placebo	INF	OID20569	Q9NRJ3	-1.23838
CCL28	TR10027	1.16549	Plate2	Visit 3	Active	INF	OID20569	Q9NRJ3	-1.23838
CCL28	TR10018	1.17088	Plate4	Visit 3	Placebo	INF	OID20569	Q9NRJ3	-1.5152
CCL28	TR10002	0.857837	Plate4	Visit 3	Active	INF	OID20569	Q9NRJ3	-1.5152
CCL28	TR10023	1.36601	Plate4	Visit 3	Active	INF	OID20569	Q9NRJ3	-1.5152
CCL28	TR10021	1.32431	Plate4	Visit 3	Placebo	INF	OID20569	Q9NRJ3	-1.5152
CCL3	TR10014	-0.469872	Plate1	Visit 1	Placebo	INF	OID20610	P10147	-4.09869
CCL3	TR10024	0.529983	Plate1	Visit 1		INF	OID20610	P10147	-4.09869
CCL3	TR10012	0.99983	Plate1	Visit 1		INF	OID20610	P10147	-4.09869
CCL3	TR10027	0.39045	Plate1	Visit 1	Active	INF	OID20610	P10147	-4.09869
CCL3	TR10018	0.470026	Plate1	Visit 1	Placebo	INF	OID20610	P10147	-4.09869
CCL3	TR10023	0.135625	Plate1	Visit 1	Active	INF	OID20610	P10147	-4.09869
CCL3	TR10034	-0.064624	Plate1	Visit 1	Active	INF	OID20610	P10147	-4.09869
CCL3	TR10008	0.546044	Plate1	Visit 1	Placebo	INF	OID20610	P10147	-4.09869
CCL3	TR10005	0.271627	Plate1	Visit 1		INF	OID20610	P10147	-4.09869
CCL3	TR10026	0.60103	Plate1	Visit 1	Active	INF	OID20610	P10147	-4.09869
CCL3	TR10035	0.509498	Plate1	Visit 1	Placebo	INF	OID20610	P10147	-4.09869
CCL3	TR10036	-0.0245306	Plate1	Visit 1	Active	INF	OID20610	P10147	-4.09869
CCL3	TR10033	0.934322	Plate1	Visit 1	Placebo	INF	OID20610	P10147	-4.09869
CCL3	TR10015	1.24109	Plate1	Visit 1	Active	INF	OID20610	P10147	-4.09869
CCL3	TR10037	0.198315	Plate1	Visit 1	Active	INF	OID20610	P10147	-4.09869
CCL3	TR10032	-0.140609	Plate2	Visit 1	Active	INF	OID20610	P10147	-4.94725
CCL3	TR10001	-0.0741314	Plate2	Visit 1	Placebo	INF	OID20610	P10147	-4.94725
CCL3	TR10021	-0.286272	Plate2	Visit 1	Placebo	INF	OID20610	P10147	-4.94725
CCL3	TR10004	0.534673	Plate2	Visit 1		INF	OID20610	P10147	-4.94725
CCL3	TR10002	0.445291	Plate2	Visit 1	Active	INF	OID20610	P10147	-4.94725
CCL3	TR10006	1.15076	Plate2	Visit 1	Active	INF	OID20610	P10147	-4.94725
CCL3	TR10030	0.968658	Plate2	Visit 1	Placebo	INF	OID20610	P10147	-4.94725
CCL3	TR10020	1.04974	Plate2	Visit 1		INF	OID20610	P10147	-4.94725
CCL3	TR10016	-0.0514451	Plate4	Visit 1		INF	OID20610	P10147	-4.73482
CCL3	TR10011	0.547871	Plate4	Visit 1	Active	INF	OID20610	P10147	-4.73482
CCL3	TR10031	0.280466	Plate4	Visit 1		INF	OID20610	P10147	-4.73482
CCL3	TR10013	0.0929871	Plate4	Visit 1	Active	INF	OID20610	P10147	-4.73482
CCL3	TR10015	0.728631	Plate1	Visit 3	Active	INF	OID20610	P10147	-4.09869
CCL3	TR10011	0.738953	Plate1	Visit 3	Active	INF	OID20610	P10147	-4.09869
CCL3	TR10008	-0.223172	Plate1	Visit 3	Placebo	INF	OID20610	P10147	-4.09869
CCL3	TR10014	-0.17507	Plate1	Visit 3	Placebo	INF	OID20610	P10147	-4.09869
CCL3	TR10026	0.231233	Plate1	Visit 3	Active	INF	OID20610	P10147	-4.09869
CCL3	TR10013	1.00318	Plate1	Visit 3	Active	INF	OID20610	P10147	-4.09869
CCL3	TR10006	0.995552	Plate2	Visit 3	Active	INF	OID20610	P10147	-4.94725
CCL3	TR10001	0.315429	Plate2	Visit 3	Placebo	INF	OID20610	P10147	-4.94725
CCL3	TR10027	0.21104	Plate2	Visit 3	Active	INF	OID20610	P10147	-4.94725
CCL3	TR10018	0.163595	Plate4	Visit 3	Placebo	INF	OID20610	P10147	-4.73482
CCL3	TR10002	0.31873	Plate4	Visit 3	Active	INF	OID20610	P10147	-4.73482
CCL3	TR10023	-0.146054	Plate4	Visit 3	Active	INF	OID20610	P10147	-4.73482
CCL3	TR10021	-0.196579	Plate4	Visit 3	Placebo	INF	OID20610	P10147	-4.73482
CCL4	TR10014	0.190757	Plate1	Visit 1	Placebo	INF	OID20695	P13236	-5.71704
CCL4	TR10024	0.569367	Plate1	Visit 1		INF	OID20695	P13236	-5.71704
CCL4	TR10012	0.870231	Plate1	Visit 1		INF	OID20695	P13236	-5.71704
CCL4	TR10027	0.673178	Plate1	Visit 1	Active	INF	OID20695	P13236	-5.71704
CCL4	TR10018	-0.351143	Plate1	Visit 1	Placebo	INF	OID20695	P13236	-5.71704
CCL4	TR10023	0.0573606	Plate1	Visit 1	Active	INF	OID20695	P13236	-5.71704
CCL4	TR10034	0.537729	Plate1	Visit 1	Active	INF	OID20695	P13236	-5.71704
CCL4	TR10008	-0.125314	Plate1	Visit 1	Placebo	INF	OID20695	P13236	-5.71704
CCL4	TR10005	0.923811	Plate1	Visit 1		INF	OID20695	P13236	-5.71704
CCL4	TR10026	1.23096	Plate1	Visit 1	Active	INF	OID20695	P13236	-5.71704
CCL4	TR10035	0.1166	Plate1	Visit 1	Placebo	INF	OID20695	P13236	-5.71704
CCL4	TR10036	-0.134494	Plate1	Visit 1	Active	INF	OID20695	P13236	-5.71704
CCL4	TR10033	0.127232	Plate1	Visit 1	Placebo	INF	OID20695	P13236	-5.71704
CCL4	TR10015	1.09043	Plate1	Visit 1	Active	INF	OID20695	P13236	-5.71704
CCL4	TR10037	-0.0239237	Plate1	Visit 1	Active	INF	OID20695	P13236	-5.71704
CCL4	TR10032	0.256898	Plate2	Visit 1	Active	INF	OID20695	P13236	-6.10012
CCL4	TR10001	0.493527	Plate2	Visit 1	Placebo	INF	OID20695	P13236	-6.10012
CCL4	TR10021	-0.129707	Plate2	Visit 1	Placebo	INF	OID20695	P13236	-6.10012
CCL4	TR10004	0.741685	Plate2	Visit 1		INF	OID20695	P13236	-6.10012
CCL4	TR10002	0.36918	Plate2	Visit 1	Active	INF	OID20695	P13236	-6.10012
CCL4	TR10006	0.209495	Plate2	Visit 1	Active	INF	OID20695	P13236	-6.10012
CCL4	TR10030	0.284052	Plate2	Visit 1	Placebo	INF	OID20695	P13236	-6.10012
CCL4	TR10020	1.15332	Plate2	Visit 1		INF	OID20695	P13236	-6.10012
CCL4	TR10016	0.0553946	Plate4	Visit 1		INF	OID20695	P13236	-6.03063
CCL4	TR10011	0.680744	Plate4	Visit 1	Active	INF	OID20695	P13236	-6.03063
CCL4	TR10031	0.285957	Plate4	Visit 1		INF	OID20695	P13236	-6.03063
CCL4	TR10013	0.50356	Plate4	Visit 1	Active	INF	OID20695	P13236	-6.03063
CCL4	TR10015	0.802188	Plate1	Visit 3	Active	INF	OID20695	P13236	-5.71704
CCL4	TR10011	0.724144	Plate1	Visit 3	Active	INF	OID20695	P13236	-5.71704
CCL4	TR10008	0.225296	Plate1	Visit 3	Placebo	INF	OID20695	P13236	-5.71704
CCL4	TR10014	0.0402029	Plate1	Visit 3	Placebo	INF	OID20695	P13236	-5.71704
CCL4	TR10026	0.8133	Plate1	Visit 3	Active	INF	OID20695	P13236	-5.71704
CCL4	TR10013	0.956751	Plate1	Visit 3	Active	INF	OID20695	P13236	-5.71704
CCL4	TR10006	-0.261762	Plate2	Visit 3	Active	INF	OID20695	P13236	-6.10012
CCL4	TR10001	0.838976	Plate2	Visit 3	Placebo	INF	OID20695	P13236	-6.10012
CCL4	TR10027	0.305885	Plate2	Visit 3	Active	INF	OID20695	P13236	-6.10012
CCL4	TR10018	-0.596186	Plate4	Visit 3	Placebo	INF	OID20695	P13236	-6.03063
CCL4	TR10002	-0.229006	Plate4	Visit 3	Active	INF	OID20695	P13236	-6.03063
CCL4	TR10023	-0.0252392	Plate4	Visit 3	Active	INF	OID20695	P13236	-6.03063
CCL4	TR10021	-0.315363	Plate4	Visit 3	Placebo	INF	OID20695	P13236	-6.03063
CCL7	TR10014	0.726969	Plate1	Visit 1	Placebo	INF	OID20523	P80098	-2.03658
CCL7	TR10024	0.945173	Plate1	Visit 1		INF	OID20523	P80098	-2.03658
CCL7	TR10012	1.26812	Plate1	Visit 1		INF	OID20523	P80098	-2.03658
CCL7	TR10027	0.610667	Plate1	Visit 1	Active	INF	OID20523	P80098	-2.03658
CCL7	TR10018	1.06419	Plate1	Visit 1	Placebo	INF	OID20523	P80098	-2.03658
CCL7	TR10023	1.65277	Plate1	Visit 1	Active	INF	OID20523	P80098	-2.03658
CCL7	TR10034	0.0166642	Plate1	Visit 1	Active	INF	OID20523	P80098	-2.03658
CCL7	TR10008	0.759295	Plate1	Visit 1	Placebo	INF	OID20523	P80098	-2.03658
CCL7	TR10005	-0.179746	Plate1	Visit 1		INF	OID20523	P80098	-2.03658
CCL7	TR10026	0.696899	Plate1	Visit 1	Active	INF	OID20523	P80098	-2.03658
CCL7	TR10035	-0.0681261	Plate1	Visit 1	Placebo	INF	OID20523	P80098	-2.03658
CCL7	TR10036	0.632077	Plate1	Visit 1	Active	INF	OID20523	P80098	-2.03658
CCL7	TR10033	0.756223	Plate1	Visit 1	Placebo	INF	OID20523	P80098	-2.03658
CCL7	TR10015	2.27153	Plate1	Visit 1	Active	INF	OID20523	P80098	-2.03658
CCL7	TR10037	0.170523	Plate1	Visit 1	Active	INF	OID20523	P80098	-2.03658
CCL7	TR10032	0.210308	Plate2	Visit 1	Active	INF	OID20523	P80098	-2.15988
CCL7	TR10001	-0.113942	Plate2	Visit 1	Placebo	INF	OID20523	P80098	-2.15988
CCL7	TR10021	1.32056	Plate2	Visit 1	Placebo	INF	OID20523	P80098	-2.15988
CCL7	TR10004	1.1277	Plate2	Visit 1		INF	OID20523	P80098	-2.15988
CCL7	TR10002	0.33181	Plate2	Visit 1	Active	INF	OID20523	P80098	-2.15988
CCL7	TR10006	-0.158237	Plate2	Visit 1	Active	INF	OID20523	P80098	-2.15988
CCL7	TR10030	1.05724	Plate2	Visit 1	Placebo	INF	OID20523	P80098	-2.15988
CCL7	TR10020	0.917066	Plate2	Visit 1		INF	OID20523	P80098	-2.15988
CCL7	TR10016	0.158316	Plate4	Visit 1		INF	OID20523	P80098	-3.1576
CCL7	TR10011	0.678957	Plate4	Visit 1	Active	INF	OID20523	P80098	-3.1576
CCL7	TR10031	-0.257557	Plate4	Visit 1		INF	OID20523	P80098	-3.1576
CCL7	TR10013	0.930312	Plate4	Visit 1	Active	INF	OID20523	P80098	-3.1576
CCL7	TR10015	1.89136	Plate1	Visit 3	Active	INF	OID20523	P80098	-2.03658
CCL7	TR10011	0.904893	Plate1	Visit 3	Active	INF	OID20523	P80098	-2.03658
CCL7	TR10008	0.647451	Plate1	Visit 3	Placebo	INF	OID20523	P80098	-2.03658
CCL7	TR10014	0.00440468	Plate1	Visit 3	Placebo	INF	OID20523	P80098	-2.03658
CCL7	TR10026	0.468692	Plate1	Visit 3	Active	INF	OID20523	P80098	-2.03658
CCL7	TR10013	2.08336	Plate1	Visit 3	Active	INF	OID20523	P80098	-2.03658
CCL7	TR10006	0.00836915	Plate2	Visit 3	Active	INF	OID20523	P80098	-2.15988
CCL7	TR10001	0.504145	Plate2	Visit 3	Placebo	INF	OID20523	P80098	-2.15988
CCL7	TR10027	0.414358	Plate2	Visit 3	Active	INF	OID20523	P80098	-2.15988
CCL7	TR10018	0.450191	Plate4	Visit 3	Placebo	INF	OID20523	P80098	-3.1576
CCL7	TR10002	-0.12295	Plate4	Visit 3	Active	INF	OID20523	P80098	-3.1576
CCL7	TR10023	1.12561	Plate4	Visit 3	Active	INF	OID20523	P80098	-3.1576
CCL7	TR10021	1.64921	Plate4	Visit 3	Placebo	INF	OID20523	P80098	-3.1576
CCN2	TR10014	0.641304	Plate1	Visit 1	Placebo	INF	OID20709	P29279	-4.232
CCN2	TR10024	0.953865	Plate1	Visit 1		INF	OID20709	P29279	-4.232
CCN2	TR10012	0.729968	Plate1	Visit 1		INF	OID20709	P29279	-4.232
CCN2	TR10027	0.819916	Plate1	Visit 1	Active	INF	OID20709	P29279	-4.232
CCN2	TR10018	0.791272	Plate1	Visit 1	Placebo	INF	OID20709	P29279	-4.232
CCN2	TR10023	0.540304	Plate1	Visit 1	Active	INF	OID20709	P29279	-4.232
CCN2	TR10034	0.13835	Plate1	Visit 1	Active	INF	OID20709	P29279	-4.232
CCN2	TR10008	0.10353	Plate1	Visit 1	Placebo	INF	OID20709	P29279	-4.232
CCN2	TR10005	1.09918	Plate1	Visit 1		INF	OID20709	P29279	-4.232
CCN2	TR10026	0.434302	Plate1	Visit 1	Active	INF	OID20709	P29279	-4.232
CCN2	TR10035	0.211318	Plate1	Visit 1	Placebo	INF	OID20709	P29279	-4.232
CCN2	TR10036	0.60332	Plate1	Visit 1	Active	INF	OID20709	P29279	-4.232
CCN2	TR10033	0.568678	Plate1	Visit 1	Placebo	INF	OID20709	P29279	-4.232
CCN2	TR10015	1.14155	Plate1	Visit 1	Active	INF	OID20709	P29279	-4.232
CCN2	TR10037	0.282844	Plate1	Visit 1	Active	INF	OID20709	P29279	-4.232
CCN2	TR10032	0.396455	Plate2	Visit 1	Active	INF	OID20709	P29279	-4.48316
CCN2	TR10001	-0.24073	Plate2	Visit 1	Placebo	INF	OID20709	P29279	-4.48316
CCN2	TR10021	-0.0206714	Plate2	Visit 1	Placebo	INF	OID20709	P29279	-4.48316
CCN2	TR10004	0.830912	Plate2	Visit 1		INF	OID20709	P29279	-4.48316
CCN2	TR10002	0.00861121	Plate2	Visit 1	Active	INF	OID20709	P29279	-4.48316
CCN2	TR10006	0.716095	Plate2	Visit 1	Active	INF	OID20709	P29279	-4.48316
CCN2	TR10030	1.1505	Plate2	Visit 1	Placebo	INF	OID20709	P29279	-4.48316
CCN2	TR10020	0.758787	Plate2	Visit 1		INF	OID20709	P29279	-4.48316
CCN2	TR10016	-0.291681	Plate4	Visit 1		INF	OID20709	P29279	-4.47137
CCN2	TR10011	0.150856	Plate4	Visit 1	Active	INF	OID20709	P29279	-4.47137
CCN2	TR10031	-0.0144624	Plate4	Visit 1		INF	OID20709	P29279	-4.47137
CCN2	TR10013	0.0459703	Plate4	Visit 1	Active	INF	OID20709	P29279	-4.47137
CCN2	TR10015	0.601113	Plate1	Visit 3	Active	INF	OID20709	P29279	-4.232
CCN2	TR10011	0.3617	Plate1	Visit 3	Active	INF	OID20709	P29279	-4.232
CCN2	TR10008	0.507285	Plate1	Visit 3	Placebo	INF	OID20709	P29279	-4.232
CCN2	TR10014	0.942276	Plate1	Visit 3	Placebo	INF	OID20709	P29279	-4.232
CCN2	TR10026	-0.0570056	Plate1	Visit 3	Active	INF	OID20709	P29279	-4.232
CCN2	TR10013	0.112961	Plate1	Visit 3	Active	INF	OID20709	P29279	-4.232
CCN2	TR10006	0.542871	Plate2	Visit 3	Active	INF	OID20709	P29279	-4.48316
CCN2	TR10001	-0.0808538	Plate2	Visit 3	Placebo	INF	OID20709	P29279	-4.48316
CCN2	TR10027	0.484874	Plate2	Visit 3	Active	INF	OID20709	P29279	-4.48316
CCN2	TR10018	0.955875	Plate4	Visit 3	Placebo	INF	OID20709	P29279	-4.47137
CCN2	TR10002	-0.298396	Plate4	Visit 3	Active	INF	OID20709	P29279	-4.47137
CCN2	TR10023	0.716107	Plate4	Visit 3	Active	INF	OID20709	P29279	-4.47137
CCN2	TR10021	1.77624	Plate4	Visit 3	Placebo	INF	OID20709	P29279	-4.47137
CD160	TR10014	-0.717855	Plate1	Visit 1	Placebo	INF	OID20647	O95971	-5.53338
CD160	TR10024	0.408148	Plate1	Visit 1		INF	OID20647	O95971	-5.53338
CD160	TR10012	1.2239	Plate1	Visit 1		INF	OID20647	O95971	-5.53338
CD160	TR10027	0.48593	Plate1	Visit 1	Active	INF	OID20647	O95971	-5.53338
CD160	TR10018	0.582633	Plate1	Visit 1	Placebo	INF	OID20647	O95971	-5.53338
CD160	TR10023	-0.486663	Plate1	Visit 1	Active	INF	OID20647	O95971	-5.53338
CD160	TR10034	-0.353178	Plate1	Visit 1	Active	INF	OID20647	O95971	-5.53338
CD160	TR10008	0.194965	Plate1	Visit 1	Placebo	INF	OID20647	O95971	-5.53338
CD160	TR10005	0.806334	Plate1	Visit 1		INF	OID20647	O95971	-5.53338
CD160	TR10026	0.082261	Plate1	Visit 1	Active	INF	OID20647	O95971	-5.53338
CD160	TR10035	0.499932	Plate1	Visit 1	Placebo	INF	OID20647	O95971	-5.53338
CD160	TR10036	-0.250465	Plate1	Visit 1	Active	INF	OID20647	O95971	-5.53338
CD160	TR10033	-0.331464	Plate1	Visit 1	Placebo	INF	OID20647	O95971	-5.53338
CD160	TR10015	0.540821	Plate1	Visit 1	Active	INF	OID20647	O95971	-5.53338
CD160	TR10037	-0.679721	Plate1	Visit 1	Active	INF	OID20647	O95971	-5.53338
CD160	TR10032	-0.617147	Plate2	Visit 1	Active	INF	OID20647	O95971	-5.82324
CD160	TR10001	0.157634	Plate2	Visit 1	Placebo	INF	OID20647	O95971	-5.82324
CD160	TR10021	0.0396817	Plate2	Visit 1	Placebo	INF	OID20647	O95971	-5.82324
CD160	TR10004	-0.165008	Plate2	Visit 1		INF	OID20647	O95971	-5.82324
CD160	TR10002	-0.45665	Plate2	Visit 1	Active	INF	OID20647	O95971	-5.82324
CD160	TR10006	0.653191	Plate2	Visit 1	Active	INF	OID20647	O95971	-5.82324
CD160	TR10030	0.224693	Plate2	Visit 1	Placebo	INF	OID20647	O95971	-5.82324
CD160	TR10020	0.165162	Plate2	Visit 1		INF	OID20647	O95971	-5.82324
CD160	TR10016	-0.0558039	Plate4	Visit 1		INF	OID20647	O95971	-5.8847
CD160	TR10011	1.10028	Plate4	Visit 1	Active	INF	OID20647	O95971	-5.8847
CD160	TR10031	-0.941226	Plate4	Visit 1		INF	OID20647	O95971	-5.8847
CD160	TR10013	-0.00457079	Plate4	Visit 1	Active	INF	OID20647	O95971	-5.8847
CD160	TR10015	0.08963	Plate1	Visit 3	Active	INF	OID20647	O95971	-5.53338
CD160	TR10011	0.747135	Plate1	Visit 3	Active	INF	OID20647	O95971	-5.53338
CD160	TR10008	0.32317	Plate1	Visit 3	Placebo	INF	OID20647	O95971	-5.53338
CD160	TR10014	-0.80262	Plate1	Visit 3	Placebo	INF	OID20647	O95971	-5.53338
CD160	TR10026	-0.414237	Plate1	Visit 3	Active	INF	OID20647	O95971	-5.53338
CD160	TR10013	0.319359	Plate1	Visit 3	Active	INF	OID20647	O95971	-5.53338
CD160	TR10006	0.267026	Plate2	Visit 3	Active	INF	OID20647	O95971	-5.82324
CD160	TR10001	0.255607	Plate2	Visit 3	Placebo	INF	OID20647	O95971	-5.82324
CD160	TR10027	0.0923011	Plate2	Visit 3	Active	INF	OID20647	O95971	-5.82324
CD160	TR10018	0.112893	Plate4	Visit 3	Placebo	INF	OID20647	O95971	-5.8847
CD160	TR10002	-0.936691	Plate4	Visit 3	Active	INF	OID20647	O95971	-5.8847
CD160	TR10023	-0.566347	Plate4	Visit 3	Active	INF	OID20647	O95971	-5.8847
CD160	TR10021	-0.107044	Plate4	Visit 3	Placebo	INF	OID20647	O95971	-5.8847
CD200	TR10014	0.148517	Plate1	Visit 1	Placebo	INF	OID20603	P41217	-4.31297
CD200	TR10024	0.496029	Plate1	Visit 1		INF	OID20603	P41217	-4.31297
CD200	TR10012	0.73231	Plate1	Visit 1		INF	OID20603	P41217	-4.31297
CD200	TR10027	1.00735	Plate1	Visit 1	Active	INF	OID20603	P41217	-4.31297
CD200	TR10018	0.733566	Plate1	Visit 1	Placebo	INF	OID20603	P41217	-4.31297
CD200	TR10023	-0.0376413	Plate1	Visit 1	Active	INF	OID20603	P41217	-4.31297
CD200	TR10034	0.548917	Plate1	Visit 1	Active	INF	OID20603	P41217	-4.31297
CD200	TR10008	0.444063	Plate1	Visit 1	Placebo	INF	OID20603	P41217	-4.31297
CD200	TR10005	0.793103	Plate1	Visit 1		INF	OID20603	P41217	-4.31297
CD200	TR10026	0.160182	Plate1	Visit 1	Active	INF	OID20603	P41217	-4.31297
CD200	TR10035	0.255024	Plate1	Visit 1	Placebo	INF	OID20603	P41217	-4.31297
CD200	TR10036	0.0740095	Plate1	Visit 1	Active	INF	OID20603	P41217	-4.31297
CD200	TR10033	0.224428	Plate1	Visit 1	Placebo	INF	OID20603	P41217	-4.31297
CD200	TR10015	0.659304	Plate1	Visit 1	Active	INF	OID20603	P41217	-4.31297
CD200	TR10037	-0.231926	Plate1	Visit 1	Active	INF	OID20603	P41217	-4.31297
CD200	TR10032	-0.18438	Plate2	Visit 1	Active	INF	OID20603	P41217	-4.63129
CD200	TR10001	0.374668	Plate2	Visit 1	Placebo	INF	OID20603	P41217	-4.63129
CD200	TR10021	-0.198136	Plate2	Visit 1	Placebo	INF	OID20603	P41217	-4.63129
CD200	TR10004	-0.252699	Plate2	Visit 1		INF	OID20603	P41217	-4.63129
CD200	TR10002	0.692324	Plate2	Visit 1	Active	INF	OID20603	P41217	-4.63129
CD200	TR10006	0.756712	Plate2	Visit 1	Active	INF	OID20603	P41217	-4.63129
CD200	TR10030	0.430843	Plate2	Visit 1	Placebo	INF	OID20603	P41217	-4.63129
CD200	TR10020	0.32243	Plate2	Visit 1		INF	OID20603	P41217	-4.63129
CD200	TR10016	0.206903	Plate4	Visit 1		INF	OID20603	P41217	-4.60812
CD200	TR10011	-0.119265	Plate4	Visit 1	Active	INF	OID20603	P41217	-4.60812
CD200	TR10031	-0.660968	Plate4	Visit 1		INF	OID20603	P41217	-4.60812
CD200	TR10013	-0.702455	Plate4	Visit 1	Active	INF	OID20603	P41217	-4.60812
CD200	TR10015	0.415217	Plate1	Visit 3	Active	INF	OID20603	P41217	-4.31297
CD200	TR10011	0.122782	Plate1	Visit 3	Active	INF	OID20603	P41217	-4.31297
CD200	TR10008	0.711991	Plate1	Visit 3	Placebo	INF	OID20603	P41217	-4.31297
CD200	TR10014	0.193688	Plate1	Visit 3	Placebo	INF	OID20603	P41217	-4.31297
CD200	TR10026	-0.0642355	Plate1	Visit 3	Active	INF	OID20603	P41217	-4.31297
CD200	TR10013	0.153682	Plate1	Visit 3	Active	INF	OID20603	P41217	-4.31297
CD200	TR10006	0.493196	Plate2	Visit 3	Active	INF	OID20603	P41217	-4.63129
CD200	TR10001	0.189599	Plate2	Visit 3	Placebo	INF	OID20603	P41217	-4.63129
CD200	TR10027	0.710279	Plate2	Visit 3	Active	INF	OID20603	P41217	-4.63129
CD200	TR10018	-0.0468672	Plate4	Visit 3	Placebo	INF	OID20603	P41217	-4.60812
CD200	TR10002	-0.326423	Plate4	Visit 3	Active	INF	OID20603	P41217	-4.60812
CD200	TR10023	-0.510702	Plate4	Visit 3	Active	INF	OID20603	P41217	-4.60812
CD200	TR10021	-0.790143	Plate4	Visit 3	Placebo	INF	OID20603	P41217	-4.60812
CD200R1	TR10014	-0.0968938	Plate1	Visit 1	Placebo	INF	OID20595	Q8TD46	-5.29544
CD200R1	TR10024	0.984947	Plate1	Visit 1		INF	OID20595	Q8TD46	-5.29544
CD200R1	TR10012	0.533741	Plate1	Visit 1		INF	OID20595	Q8TD46	-5.29544
CD200R1	TR10027	0.151571	Plate1	Visit 1	Active	INF	OID20595	Q8TD46	-5.29544
CD200R1	TR10018	0.850235	Plate1	Visit 1	Placebo	INF	OID20595	Q8TD46	-5.29544
CD200R1	TR10023	0.184262	Plate1	Visit 1	Active	INF	OID20595	Q8TD46	-5.29544
CD200R1	TR10034	0.535244	Plate1	Visit 1	Active	INF	OID20595	Q8TD46	-5.29544
CD200R1	TR10008	0.295726	Plate1	Visit 1	Placebo	INF	OID20595	Q8TD46	-5.29544
CD200R1	TR10005	0.489296	Plate1	Visit 1		INF	OID20595	Q8TD46	-5.29544
CD200R1	TR10026	0.15091	Plate1	Visit 1	Active	INF	OID20595	Q8TD46	-5.29544
CD200R1	TR10035	-0.324631	Plate1	Visit 1	Placebo	INF	OID20595	Q8TD46	-5.29544
CD200R1	TR10036	0.753864	Plate1	Visit 1	Active	INF	OID20595	Q8TD46	-5.29544
CD200R1	TR10033	-0.22002	Plate1	Visit 1	Placebo	INF	OID20595	Q8TD46	-5.29544
CD200R1	TR10015	0.0806561	Plate1	Visit 1	Active	INF	OID20595	Q8TD46	-5.29544
CD200R1	TR10037	0.640617	Plate1	Visit 1	Active	INF	OID20595	Q8TD46	-5.29544
CD200R1	TR10032	-0.539897	Plate2	Visit 1	Active	INF	OID20595	Q8TD46	-4.89526
CD200R1	TR10001	-0.0581231	Plate2	Visit 1	Placebo	INF	OID20595	Q8TD46	-4.89526
CD200R1	TR10021	-0.0248153	Plate2	Visit 1	Placebo	INF	OID20595	Q8TD46	-4.89526
CD200R1	TR10004	0.16731	Plate2	Visit 1		INF	OID20595	Q8TD46	-4.89526
CD200R1	TR10002	0.137602	Plate2	Visit 1	Active	INF	OID20595	Q8TD46	-4.89526
CD200R1	TR10006	1.47835	Plate2	Visit 1	Active	INF	OID20595	Q8TD46	-4.89526
CD200R1	TR10030	0.271568	Plate2	Visit 1	Placebo	INF	OID20595	Q8TD46	-4.89526
CD200R1	TR10020	-0.105541	Plate2	Visit 1		INF	OID20595	Q8TD46	-4.89526
CD200R1	TR10016	0.344995	Plate4	Visit 1		INF	OID20595	Q8TD46	-5.59902
CD200R1	TR10011	0.505747	Plate4	Visit 1	Active	INF	OID20595	Q8TD46	-5.59902
CD200R1	TR10031	-0.365488	Plate4	Visit 1		INF	OID20595	Q8TD46	-5.59902
CD200R1	TR10013	0.0517736	Plate4	Visit 1	Active	INF	OID20595	Q8TD46	-5.59902
CD200R1	TR10015	-0.268022	Plate1	Visit 3	Active	INF	OID20595	Q8TD46	-5.29544
CD200R1	TR10011	0.432181	Plate1	Visit 3	Active	INF	OID20595	Q8TD46	-5.29544
CD200R1	TR10008	0.383777	Plate1	Visit 3	Placebo	INF	OID20595	Q8TD46	-5.29544
CD200R1	TR10014	-0.523684	Plate1	Visit 3	Placebo	INF	OID20595	Q8TD46	-5.29544
CD200R1	TR10026	-0.409726	Plate1	Visit 3	Active	INF	OID20595	Q8TD46	-5.29544
CD200R1	TR10013	0.56577	Plate1	Visit 3	Active	INF	OID20595	Q8TD46	-5.29544
CD200R1	TR10006	1.08227	Plate2	Visit 3	Active	INF	OID20595	Q8TD46	-4.89526
CD200R1	TR10001	0.192525	Plate2	Visit 3	Placebo	INF	OID20595	Q8TD46	-4.89526
CD200R1	TR10027	-0.33271	Plate2	Visit 3	Active	INF	OID20595	Q8TD46	-4.89526
CD200R1	TR10018	0.180819	Plate4	Visit 3	Placebo	INF	OID20595	Q8TD46	-5.59902
CD200R1	TR10002	-0.572609	Plate4	Visit 3	Active	INF	OID20595	Q8TD46	-5.59902
CD200R1	TR10023	-0.151767	Plate4	Visit 3	Active	INF	OID20595	Q8TD46	-5.59902
CD200R1	TR10021	-0.201952	Plate4	Visit 3	Placebo	INF	OID20595	Q8TD46	-5.59902
CD22	TR10014	-0.344314	Plate1	Visit 1	Placebo	INF	OID20637	P20273	-6.92863
CD22	TR10024	1.20545	Plate1	Visit 1		INF	OID20637	P20273	-6.92863
CD22	TR10012	-0.381715	Plate1	Visit 1		INF	OID20637	P20273	-6.92863
CD22	TR10027	0.244378	Plate1	Visit 1	Active	INF	OID20637	P20273	-6.92863
CD22	TR10018	0.908715	Plate1	Visit 1	Placebo	INF	OID20637	P20273	-6.92863
CD22	TR10023	-0.224576	Plate1	Visit 1	Active	INF	OID20637	P20273	-6.92863
CD22	TR10034	0.0814154	Plate1	Visit 1	Active	INF	OID20637	P20273	-6.92863
CD22	TR10008	-1.32396	Plate1	Visit 1	Placebo	INF	OID20637	P20273	-6.92863
CD22	TR10005	0.872218	Plate1	Visit 1		INF	OID20637	P20273	-6.92863
CD22	TR10026	0.231136	Plate1	Visit 1	Active	INF	OID20637	P20273	-6.92863
CD22	TR10035	-0.599564	Plate1	Visit 1	Placebo	INF	OID20637	P20273	-6.92863
CD22	TR10036	0.447839	Plate1	Visit 1	Active	INF	OID20637	P20273	-6.92863
CD22	TR10033	0.0559429	Plate1	Visit 1	Placebo	INF	OID20637	P20273	-6.92863
CD22	TR10015	-0.546037	Plate1	Visit 1	Active	INF	OID20637	P20273	-6.92863
CD22	TR10037	-0.0128646	Plate1	Visit 1	Active	INF	OID20637	P20273	-6.92863
CD22	TR10032	-0.465953	Plate2	Visit 1	Active	INF	OID20637	P20273	-6.87626
CD22	TR10001	-0.480555	Plate2	Visit 1	Placebo	INF	OID20637	P20273	-6.87626
CD22	TR10021	-0.232861	Plate2	Visit 1	Placebo	INF	OID20637	P20273	-6.87626
CD22	TR10004	0.116684	Plate2	Visit 1		INF	OID20637	P20273	-6.87626
CD22	TR10002	0.114267	Plate2	Visit 1	Active	INF	OID20637	P20273	-6.87626
CD22	TR10006	-0.378096	Plate2	Visit 1	Active	INF	OID20637	P20273	-6.87626
CD22	TR10030	-0.557261	Plate2	Visit 1	Placebo	INF	OID20637	P20273	-6.87626
CD22	TR10020	-0.316551	Plate2	Visit 1		INF	OID20637	P20273	-6.87626
CD22	TR10016	-0.764553	Plate4	Visit 1		INF	OID20637	P20273	-6.42784
CD22	TR10011	0.0932717	Plate4	Visit 1	Active	INF	OID20637	P20273	-6.42784
CD22	TR10031	-0.689513	Plate4	Visit 1		INF	OID20637	P20273	-6.42784
CD22	TR10013	0.182978	Plate4	Visit 1	Active	INF	OID20637	P20273	-6.42784
CD22	TR10015	-0.279233	Plate1	Visit 3	Active	INF	OID20637	P20273	-6.92863
CD22	TR10011	-0.0401597	Plate1	Visit 3	Active	INF	OID20637	P20273	-6.92863
CD22	TR10008	-1.05664	Plate1	Visit 3	Placebo	INF	OID20637	P20273	-6.92863
CD22	TR10014	-0.635127	Plate1	Visit 3	Placebo	INF	OID20637	P20273	-6.92863
CD22	TR10026	0.187877	Plate1	Visit 3	Active	INF	OID20637	P20273	-6.92863
CD22	TR10013	0.575975	Plate1	Visit 3	Active	INF	OID20637	P20273	-6.92863
CD22	TR10006	-0.536304	Plate2	Visit 3	Active	INF	OID20637	P20273	-6.87626
CD22	TR10001	-0.113802	Plate2	Visit 3	Placebo	INF	OID20637	P20273	-6.87626
CD22	TR10027	-0.0697479	Plate2	Visit 3	Active	INF	OID20637	P20273	-6.87626
CD22	TR10018	0.477437	Plate4	Visit 3	Placebo	INF	OID20637	P20273	-6.42784
CD22	TR10002	-0.224328	Plate4	Visit 3	Active	INF	OID20637	P20273	-6.42784
CD22	TR10023	-0.391474	Plate4	Visit 3	Active	INF	OID20637	P20273	-6.42784
CD22	TR10021	-0.533206	Plate4	Visit 3	Placebo	INF	OID20637	P20273	-6.42784
CD244	TR10014	-0.142983	Plate1	Visit 1	Placebo	INF	OID20628	Q9BZW8	-6.24666
CD244	TR10024	1.17309	Plate1	Visit 1		INF	OID20628	Q9BZW8	-6.24666
CD244	TR10012	0.658199	Plate1	Visit 1		INF	OID20628	Q9BZW8	-6.24666
CD244	TR10027	0.627586	Plate1	Visit 1	Active	INF	OID20628	Q9BZW8	-6.24666
CD244	TR10018	0.483341	Plate1	Visit 1	Placebo	INF	OID20628	Q9BZW8	-6.24666
CD244	TR10023	0.00666538	Plate1	Visit 1	Active	INF	OID20628	Q9BZW8	-6.24666
CD244	TR10034	0.146659	Plate1	Visit 1	Active	INF	OID20628	Q9BZW8	-6.24666
CD244	TR10008	-0.248823	Plate1	Visit 1	Placebo	INF	OID20628	Q9BZW8	-6.24666
CD244	TR10005	0.759279	Plate1	Visit 1		INF	OID20628	Q9BZW8	-6.24666
CD244	TR10026	0.32316	Plate1	Visit 1	Active	INF	OID20628	Q9BZW8	-6.24666
CD244	TR10035	-0.0459539	Plate1	Visit 1	Placebo	INF	OID20628	Q9BZW8	-6.24666
CD244	TR10036	0.0990988	Plate1	Visit 1	Active	INF	OID20628	Q9BZW8	-6.24666
CD244	TR10033	-0.0505616	Plate1	Visit 1	Placebo	INF	OID20628	Q9BZW8	-6.24666
CD244	TR10015	-0.0783532	Plate1	Visit 1	Active	INF	OID20628	Q9BZW8	-6.24666
CD244	TR10037	0.321468	Plate1	Visit 1	Active	INF	OID20628	Q9BZW8	-6.24666
CD244	TR10032	-0.462072	Plate2	Visit 1	Active	INF	OID20628	Q9BZW8	-6.10019
CD244	TR10001	0.0280468	Plate2	Visit 1	Placebo	INF	OID20628	Q9BZW8	-6.10019
CD244	TR10021	0.266731	Plate2	Visit 1	Placebo	INF	OID20628	Q9BZW8	-6.10019
CD244	TR10004	-0.224636	Plate2	Visit 1		INF	OID20628	Q9BZW8	-6.10019
CD244	TR10002	0.347012	Plate2	Visit 1	Active	INF	OID20628	Q9BZW8	-6.10019
CD244	TR10006	0.141128	Plate2	Visit 1	Active	INF	OID20628	Q9BZW8	-6.10019
CD244	TR10030	-0.247575	Plate2	Visit 1	Placebo	INF	OID20628	Q9BZW8	-6.10019
CD244	TR10020	0.200748	Plate2	Visit 1		INF	OID20628	Q9BZW8	-6.10019
CD244	TR10016	-0.0395032	Plate4	Visit 1		INF	OID20628	Q9BZW8	-6.41086
CD244	TR10011	0.31645	Plate4	Visit 1	Active	INF	OID20628	Q9BZW8	-6.41086
CD244	TR10031	-0.0992968	Plate4	Visit 1		INF	OID20628	Q9BZW8	-6.41086
CD244	TR10013	-0.324724	Plate4	Visit 1	Active	INF	OID20628	Q9BZW8	-6.41086
CD244	TR10015	0.266222	Plate1	Visit 3	Active	INF	OID20628	Q9BZW8	-6.24666
CD244	TR10011	0.502327	Plate1	Visit 3	Active	INF	OID20628	Q9BZW8	-6.24666
CD244	TR10008	0.131465	Plate1	Visit 3	Placebo	INF	OID20628	Q9BZW8	-6.24666
CD244	TR10014	-0.400844	Plate1	Visit 3	Placebo	INF	OID20628	Q9BZW8	-6.24666
CD244	TR10026	-0.015263	Plate1	Visit 3	Active	INF	OID20628	Q9BZW8	-6.24666
CD244	TR10013	0.24647	Plate1	Visit 3	Active	INF	OID20628	Q9BZW8	-6.24666
CD244	TR10006	-0.0914857	Plate2	Visit 3	Active	INF	OID20628	Q9BZW8	-6.10019
CD244	TR10001	0.152075	Plate2	Visit 3	Placebo	INF	OID20628	Q9BZW8	-6.10019
CD244	TR10027	0.149197	Plate2	Visit 3	Active	INF	OID20628	Q9BZW8	-6.10019
CD244	TR10018	-0.0543654	Plate4	Visit 3	Placebo	INF	OID20628	Q9BZW8	-6.41086
CD244	TR10002	0.214187	Plate4	Visit 3	Active	INF	OID20628	Q9BZW8	-6.41086
CD244	TR10023	-0.0324136	Plate4	Visit 3	Active	INF	OID20628	Q9BZW8	-6.41086
CD244	TR10021	0.00768917	Plate4	Visit 3	Placebo	INF	OID20628	Q9BZW8	-6.41086
CD276	TR10014	-0.26645	Plate1	Visit 1	Placebo	INF	OID20680	Q5ZPR3	-7.01995
CD276	TR10024	-0.482338	Plate1	Visit 1		INF	OID20680	Q5ZPR3	-7.01995
CD276	TR10012	0.87951	Plate1	Visit 1		INF	OID20680	Q5ZPR3	-7.01995
CD276	TR10027	0.00469369	Plate1	Visit 1	Active	INF	OID20680	Q5ZPR3	-7.01995
CD276	TR10018	0.314809	Plate1	Visit 1	Placebo	INF	OID20680	Q5ZPR3	-7.01995
CD276	TR10023	0.395544	Plate1	Visit 1	Active	INF	OID20680	Q5ZPR3	-7.01995
CD276	TR10034	0.165657	Plate1	Visit 1	Active	INF	OID20680	Q5ZPR3	-7.01995
CD276	TR10008	-0.366239	Plate1	Visit 1	Placebo	INF	OID20680	Q5ZPR3	-7.01995
CD276	TR10005	0.168205	Plate1	Visit 1		INF	OID20680	Q5ZPR3	-7.01995
CD276	TR10026	-1.54001	Plate1	Visit 1	Active	INF	OID20680	Q5ZPR3	-7.01995
CD276	TR10035	-0.915831	Plate1	Visit 1	Placebo	INF	OID20680	Q5ZPR3	-7.01995
CD276	TR10036	-0.545789	Plate1	Visit 1	Active	INF	OID20680	Q5ZPR3	-7.01995
CD276	TR10033	-1.11644	Plate1	Visit 1	Placebo	INF	OID20680	Q5ZPR3	-7.01995
CD276	TR10015	0.289625	Plate1	Visit 1	Active	INF	OID20680	Q5ZPR3	-7.01995
CD276	TR10037	-1.14647	Plate1	Visit 1	Active	INF	OID20680	Q5ZPR3	-7.01995
CD276	TR10032	-0.343951	Plate2	Visit 1	Active	INF	OID20680	Q5ZPR3	-7.30232
CD276	TR10001	0.0923364	Plate2	Visit 1	Placebo	INF	OID20680	Q5ZPR3	-7.30232
CD276	TR10021	-0.848967	Plate2	Visit 1	Placebo	INF	OID20680	Q5ZPR3	-7.30232
CD276	TR10004	0.438278	Plate2	Visit 1		INF	OID20680	Q5ZPR3	-7.30232
CD276	TR10002	0.4923	Plate2	Visit 1	Active	INF	OID20680	Q5ZPR3	-7.30232
CD276	TR10006	0.08745	Plate2	Visit 1	Active	INF	OID20680	Q5ZPR3	-7.30232
CD276	TR10030	-0.197889	Plate2	Visit 1	Placebo	INF	OID20680	Q5ZPR3	-7.30232
CD276	TR10020	0.0457226	Plate2	Visit 1		INF	OID20680	Q5ZPR3	-7.30232
CD276	TR10016	-0.530943	Plate4	Visit 1		INF	OID20680	Q5ZPR3	-7.29196
CD276	TR10011	0.146735	Plate4	Visit 1	Active	INF	OID20680	Q5ZPR3	-7.29196
CD276	TR10031	-1.11015	Plate4	Visit 1		INF	OID20680	Q5ZPR3	-7.29196
CD276	TR10013	-0.763478	Plate4	Visit 1	Active	INF	OID20680	Q5ZPR3	-7.29196
CD276	TR10015	0.109398	Plate1	Visit 3	Active	INF	OID20680	Q5ZPR3	-7.01995
CD276	TR10011	-0.156974	Plate1	Visit 3	Active	INF	OID20680	Q5ZPR3	-7.01995
CD276	TR10008	0.115056	Plate1	Visit 3	Placebo	INF	OID20680	Q5ZPR3	-7.01995
CD276	TR10014	-0.834946	Plate1	Visit 3	Placebo	INF	OID20680	Q5ZPR3	-7.01995
CD276	TR10026	-1.96898	Plate1	Visit 3	Active	INF	OID20680	Q5ZPR3	-7.01995
CD276	TR10013	-0.727226	Plate1	Visit 3	Active	INF	OID20680	Q5ZPR3	-7.01995
CD276	TR10006	0.0370193	Plate2	Visit 3	Active	INF	OID20680	Q5ZPR3	-7.30232
CD276	TR10001	0.0804216	Plate2	Visit 3	Placebo	INF	OID20680	Q5ZPR3	-7.30232
CD276	TR10027	-0.186958	Plate2	Visit 3	Active	INF	OID20680	Q5ZPR3	-7.30232
CD276	TR10018	0.164645	Plate4	Visit 3	Placebo	INF	OID20680	Q5ZPR3	-7.29196
CD276	TR10002	-0.198413	Plate4	Visit 3	Active	INF	OID20680	Q5ZPR3	-7.29196
CD276	TR10023	-0.0626582	Plate4	Visit 3	Active	INF	OID20680	Q5ZPR3	-7.29196
CD276	TR10021	-1.15966	Plate4	Visit 3	Placebo	INF	OID20680	Q5ZPR3	-7.29196
CD4	TR10014	-0.0641082	Plate1	Visit 1	Placebo	INF	OID20584	P01730	-3.42522
CD4	TR10024	0.246814	Plate1	Visit 1		INF	OID20584	P01730	-3.42522
CD4	TR10012	0.105083	Plate1	Visit 1		INF	OID20584	P01730	-3.42522
CD4	TR10027	0.174897	Plate1	Visit 1	Active	INF	OID20584	P01730	-3.42522
CD4	TR10018	-0.05576	Plate1	Visit 1	Placebo	INF	OID20584	P01730	-3.42522
CD4	TR10023	-0.172747	Plate1	Visit 1	Active	INF	OID20584	P01730	-3.42522
CD4	TR10034	0.120127	Plate1	Visit 1	Active	INF	OID20584	P01730	-3.42522
CD4	TR10008	-0.174183	Plate1	Visit 1	Placebo	INF	OID20584	P01730	-3.42522
CD4	TR10005	-0.153247	Plate1	Visit 1		INF	OID20584	P01730	-3.42522
CD4	TR10026	-0.144128	Plate1	Visit 1	Active	INF	OID20584	P01730	-3.42522
CD4	TR10035	-0.434799	Plate1	Visit 1	Placebo	INF	OID20584	P01730	-3.42522
CD4	TR10036	0.319706	Plate1	Visit 1	Active	INF	OID20584	P01730	-3.42522
CD4	TR10033	0.16524	Plate1	Visit 1	Placebo	INF	OID20584	P01730	-3.42522
CD4	TR10015	0.439441	Plate1	Visit 1	Active	INF	OID20584	P01730	-3.42522
CD4	TR10037	-0.494705	Plate1	Visit 1	Active	INF	OID20584	P01730	-3.42522
CD4	TR10032	-0.542855	Plate2	Visit 1	Active	INF	OID20584	P01730	-3.36392
CD4	TR10001	-0.483949	Plate2	Visit 1	Placebo	INF	OID20584	P01730	-3.36392
CD4	TR10021	-0.134476	Plate2	Visit 1	Placebo	INF	OID20584	P01730	-3.36392
CD4	TR10004	0.0841855	Plate2	Visit 1		INF	OID20584	P01730	-3.36392
CD4	TR10002	0.183987	Plate2	Visit 1	Active	INF	OID20584	P01730	-3.36392
CD4	TR10006	0.331445	Plate2	Visit 1	Active	INF	OID20584	P01730	-3.36392
CD4	TR10030	0.289659	Plate2	Visit 1	Placebo	INF	OID20584	P01730	-3.36392
CD4	TR10020	0.206242	Plate2	Visit 1		INF	OID20584	P01730	-3.36392
CD4	TR10016	-0.271109	Plate4	Visit 1		INF	OID20584	P01730	-3.15676
CD4	TR10011	0.142968	Plate4	Visit 1	Active	INF	OID20584	P01730	-3.15676
CD4	TR10031	-0.249078	Plate4	Visit 1		INF	OID20584	P01730	-3.15676
CD4	TR10013	-0.362489	Plate4	Visit 1	Active	INF	OID20584	P01730	-3.15676
CD4	TR10015	-0.0522276	Plate1	Visit 3	Active	INF	OID20584	P01730	-3.42522
CD4	TR10011	-0.0593508	Plate1	Visit 3	Active	INF	OID20584	P01730	-3.42522
CD4	TR10008	0.00663337	Plate1	Visit 3	Placebo	INF	OID20584	P01730	-3.42522
CD4	TR10014	-0.353247	Plate1	Visit 3	Placebo	INF	OID20584	P01730	-3.42522
CD4	TR10026	-0.767625	Plate1	Visit 3	Active	INF	OID20584	P01730	-3.42522
CD4	TR10013	0.199983	Plate1	Visit 3	Active	INF	OID20584	P01730	-3.42522
CD4	TR10006	0.126632	Plate2	Visit 3	Active	INF	OID20584	P01730	-3.36392
CD4	TR10001	-0.199627	Plate2	Visit 3	Placebo	INF	OID20584	P01730	-3.36392
CD4	TR10027	-0.0507361	Plate2	Visit 3	Active	INF	OID20584	P01730	-3.36392
CD4	TR10018	-0.00533397	Plate4	Visit 3	Placebo	INF	OID20584	P01730	-3.15676
CD4	TR10002	-0.340934	Plate4	Visit 3	Active	INF	OID20584	P01730	-3.15676
CD4	TR10023	-0.000721284	Plate4	Visit 3	Active	INF	OID20584	P01730	-3.15676
CD4	TR10021	-0.0312699	Plate4	Visit 3	Placebo	INF	OID20584	P01730	-3.15676
CD40	TR10014	-0.432375	Plate1	Visit 1	Placebo	INF	OID20724	P25942	-6.93997
CD40	TR10024	0.360124	Plate1	Visit 1		INF	OID20724	P25942	-6.93997
CD40	TR10012	0.875284	Plate1	Visit 1		INF	OID20724	P25942	-6.93997
CD40	TR10027	0.390244	Plate1	Visit 1	Active	INF	OID20724	P25942	-6.93997
CD40	TR10018	0.338506	Plate1	Visit 1	Placebo	INF	OID20724	P25942	-6.93997
CD40	TR10023	0.489551	Plate1	Visit 1	Active	INF	OID20724	P25942	-6.93997
CD40	TR10034	0.191544	Plate1	Visit 1	Active	INF	OID20724	P25942	-6.93997
CD40	TR10008	-0.0186613	Plate1	Visit 1	Placebo	INF	OID20724	P25942	-6.93997
CD40	TR10005	0.101483	Plate1	Visit 1		INF	OID20724	P25942	-6.93997
CD40	TR10026	0.624361	Plate1	Visit 1	Active	INF	OID20724	P25942	-6.93997
CD40	TR10035	0.106733	Plate1	Visit 1	Placebo	INF	OID20724	P25942	-6.93997
CD40	TR10036	-0.0814171	Plate1	Visit 1	Active	INF	OID20724	P25942	-6.93997
CD40	TR10033	0.00192537	Plate1	Visit 1	Placebo	INF	OID20724	P25942	-6.93997
CD40	TR10015	0.0526846	Plate1	Visit 1	Active	INF	OID20724	P25942	-6.93997
CD40	TR10037	-0.0114213	Plate1	Visit 1	Active	INF	OID20724	P25942	-6.93997
CD40	TR10032	-0.221715	Plate2	Visit 1	Active	INF	OID20724	P25942	-7.48829
CD40	TR10001	0.1654	Plate2	Visit 1	Placebo	INF	OID20724	P25942	-7.48829
CD40	TR10021	0.0593337	Plate2	Visit 1	Placebo	INF	OID20724	P25942	-7.48829
CD40	TR10004	0.319697	Plate2	Visit 1		INF	OID20724	P25942	-7.48829
CD40	TR10002	0.189174	Plate2	Visit 1	Active	INF	OID20724	P25942	-7.48829
CD40	TR10006	0.467917	Plate2	Visit 1	Active	INF	OID20724	P25942	-7.48829
CD40	TR10030	0.248343	Plate2	Visit 1	Placebo	INF	OID20724	P25942	-7.48829
CD40	TR10020	0.310977	Plate2	Visit 1		INF	OID20724	P25942	-7.48829
CD40	TR10016	-0.441698	Plate4	Visit 1		INF	OID20724	P25942	-8.03463
CD40	TR10011	-0.0867806	Plate4	Visit 1	Active	INF	OID20724	P25942	-8.03463
CD40	TR10031	-0.148439	Plate4	Visit 1		INF	OID20724	P25942	-8.03463
CD40	TR10013	-0.0719065	Plate4	Visit 1	Active	INF	OID20724	P25942	-8.03463
CD40	TR10015	-0.197623	Plate1	Visit 3	Active	INF	OID20724	P25942	-6.93997
CD40	TR10011	0.110324	Plate1	Visit 3	Active	INF	OID20724	P25942	-6.93997
CD40	TR10008	0.383063	Plate1	Visit 3	Placebo	INF	OID20724	P25942	-6.93997
CD40	TR10014	-1.05079	Plate1	Visit 3	Placebo	INF	OID20724	P25942	-6.93997
CD40	TR10026	-0.314442	Plate1	Visit 3	Active	INF	OID20724	P25942	-6.93997
CD40	TR10013	0.299937	Plate1	Visit 3	Active	INF	OID20724	P25942	-6.93997
CD40	TR10006	0.21798	Plate2	Visit 3	Active	INF	OID20724	P25942	-7.48829
CD40	TR10001	0.192679	Plate2	Visit 3	Placebo	INF	OID20724	P25942	-7.48829
CD40	TR10027	-0.0425659	Plate2	Visit 3	Active	INF	OID20724	P25942	-7.48829
CD40	TR10018	0.258907	Plate4	Visit 3	Placebo	INF	OID20724	P25942	-8.03463
CD40	TR10002	-0.71734	Plate4	Visit 3	Active	INF	OID20724	P25942	-8.03463
CD40	TR10023	0.0620014	Plate4	Visit 3	Active	INF	OID20724	P25942	-8.03463
CD40	TR10021	-0.336763	Plate4	Visit 3	Placebo	INF	OID20724	P25942	-8.03463
CD40LG	TR10014	-1.89549	Plate1	Visit 1	Placebo	INF	OID20616	P29965	-4.28556
CD40LG	TR10024	-1.33322	Plate1	Visit 1		INF	OID20616	P29965	-4.28556
CD40LG	TR10012	-1.36769	Plate1	Visit 1		INF	OID20616	P29965	-4.28556
CD40LG	TR10027	-1.46756	Plate1	Visit 1	Active	INF	OID20616	P29965	-4.28556
CD40LG	TR10018	-1.59751	Plate1	Visit 1	Placebo	INF	OID20616	P29965	-4.28556
CD40LG	TR10023	-1.73382	Plate1	Visit 1	Active	INF	OID20616	P29965	-4.28556
CD40LG	TR10034	-1.31563	Plate1	Visit 1	Active	INF	OID20616	P29965	-4.28556
CD40LG	TR10008	-2.10329	Plate1	Visit 1	Placebo	INF	OID20616	P29965	-4.28556
CD40LG	TR10005	-1.52545	Plate1	Visit 1		INF	OID20616	P29965	-4.28556
CD40LG	TR10026	-0.587883	Plate1	Visit 1	Active	INF	OID20616	P29965	-4.28556
CD40LG	TR10035	-2.11094	Plate1	Visit 1	Placebo	INF	OID20616	P29965	-4.28556
CD40LG	TR10036	-1.50784	Plate1	Visit 1	Active	INF	OID20616	P29965	-4.28556
CD40LG	TR10033	-0.88778	Plate1	Visit 1	Placebo	INF	OID20616	P29965	-4.28556
CD40LG	TR10015	-2.05553	Plate1	Visit 1	Active	INF	OID20616	P29965	-4.28556
CD40LG	TR10037	-1.76177	Plate1	Visit 1	Active	INF	OID20616	P29965	-4.28556
CD40LG	TR10032	-1.97952	Plate2	Visit 1	Active	INF	OID20616	P29965	-4.58943
CD40LG	TR10001	-1.51678	Plate2	Visit 1	Placebo	INF	OID20616	P29965	-4.58943
CD40LG	TR10021	-1.72787	Plate2	Visit 1	Placebo	INF	OID20616	P29965	-4.58943
CD40LG	TR10004	-1.86312	Plate2	Visit 1		INF	OID20616	P29965	-4.58943
CD40LG	TR10002	-1.62323	Plate2	Visit 1	Active	INF	OID20616	P29965	-4.58943
CD40LG	TR10006	-1.50074	Plate2	Visit 1	Active	INF	OID20616	P29965	-4.58943
CD40LG	TR10030	-1.79924	Plate2	Visit 1	Placebo	INF	OID20616	P29965	-4.58943
CD40LG	TR10020	-1.48378	Plate2	Visit 1		INF	OID20616	P29965	-4.58943
CD40LG	TR10016	-2.08344	Plate4	Visit 1		INF	OID20616	P29965	-4.47704
CD40LG	TR10011	-1.60567	Plate4	Visit 1	Active	INF	OID20616	P29965	-4.47704
CD40LG	TR10031	-1.6136	Plate4	Visit 1		INF	OID20616	P29965	-4.47704
CD40LG	TR10013	-2.35036	Plate4	Visit 1	Active	INF	OID20616	P29965	-4.47704
CD40LG	TR10015	-1.81023	Plate1	Visit 3	Active	INF	OID20616	P29965	-4.28556
CD40LG	TR10011	-1.27284	Plate1	Visit 3	Active	INF	OID20616	P29965	-4.28556
CD40LG	TR10008	-1.74189	Plate1	Visit 3	Placebo	INF	OID20616	P29965	-4.28556
CD40LG	TR10014	-1.69123	Plate1	Visit 3	Placebo	INF	OID20616	P29965	-4.28556
CD40LG	TR10026	-1.5881	Plate1	Visit 3	Active	INF	OID20616	P29965	-4.28556
CD40LG	TR10013	-2.30302	Plate1	Visit 3	Active	INF	OID20616	P29965	-4.28556
CD40LG	TR10006	-1.37609	Plate2	Visit 3	Active	INF	OID20616	P29965	-4.58943
CD40LG	TR10001	-1.97967	Plate2	Visit 3	Placebo	INF	OID20616	P29965	-4.58943
CD40LG	TR10027	-1.40037	Plate2	Visit 3	Active	INF	OID20616	P29965	-4.58943
CD40LG	TR10018	-1.50444	Plate4	Visit 3	Placebo	INF	OID20616	P29965	-4.47704
CD40LG	TR10002	-1.84691	Plate4	Visit 3	Active	INF	OID20616	P29965	-4.47704
CD40LG	TR10023	-1.84745	Plate4	Visit 3	Active	INF	OID20616	P29965	-4.47704
CD40LG	TR10021	-1.81158	Plate4	Visit 3	Placebo	INF	OID20616	P29965	-4.47704
CD48	TR10014	-0.614488	Plate1	Visit 1	Placebo	INF	OID20692	P09326	-6.42864
CD48	TR10024	0.0614906	Plate1	Visit 1		INF	OID20692	P09326	-6.42864
CD48	TR10012	0.465103	Plate1	Visit 1		INF	OID20692	P09326	-6.42864
CD48	TR10027	0.86537	Plate1	Visit 1	Active	INF	OID20692	P09326	-6.42864
CD48	TR10018	0.0978772	Plate1	Visit 1	Placebo	INF	OID20692	P09326	-6.42864
CD48	TR10023	-0.175189	Plate1	Visit 1	Active	INF	OID20692	P09326	-6.42864
CD48	TR10034	0.235718	Plate1	Visit 1	Active	INF	OID20692	P09326	-6.42864
CD48	TR10008	-0.264729	Plate1	Visit 1	Placebo	INF	OID20692	P09326	-6.42864
CD48	TR10005	0.565446	Plate1	Visit 1		INF	OID20692	P09326	-6.42864
CD48	TR10026	-0.132947	Plate1	Visit 1	Active	INF	OID20692	P09326	-6.42864
CD48	TR10035	-0.0960524	Plate1	Visit 1	Placebo	INF	OID20692	P09326	-6.42864
CD48	TR10036	-0.195728	Plate1	Visit 1	Active	INF	OID20692	P09326	-6.42864
CD48	TR10033	-0.673812	Plate1	Visit 1	Placebo	INF	OID20692	P09326	-6.42864
CD48	TR10015	0.0120793	Plate1	Visit 1	Active	INF	OID20692	P09326	-6.42864
CD48	TR10037	-0.229799	Plate1	Visit 1	Active	INF	OID20692	P09326	-6.42864
CD48	TR10032	-0.325822	Plate2	Visit 1	Active	INF	OID20692	P09326	-6.40089
CD48	TR10001	0.00368495	Plate2	Visit 1	Placebo	INF	OID20692	P09326	-6.40089
CD48	TR10021	0.030496	Plate2	Visit 1	Placebo	INF	OID20692	P09326	-6.40089
CD48	TR10004	-0.404401	Plate2	Visit 1		INF	OID20692	P09326	-6.40089
CD48	TR10002	0.353159	Plate2	Visit 1	Active	INF	OID20692	P09326	-6.40089
CD48	TR10006	0.412126	Plate2	Visit 1	Active	INF	OID20692	P09326	-6.40089
CD48	TR10030	-0.22394	Plate2	Visit 1	Placebo	INF	OID20692	P09326	-6.40089
CD48	TR10020	-0.263686	Plate2	Visit 1		INF	OID20692	P09326	-6.40089
CD48	TR10016	-0.0780504	Plate4	Visit 1		INF	OID20692	P09326	-6.45186
CD48	TR10011	0.382217	Plate4	Visit 1	Active	INF	OID20692	P09326	-6.45186
CD48	TR10031	-0.437341	Plate4	Visit 1		INF	OID20692	P09326	-6.45186
CD48	TR10013	-0.551002	Plate4	Visit 1	Active	INF	OID20692	P09326	-6.45186
CD48	TR10015	0.10919	Plate1	Visit 3	Active	INF	OID20692	P09326	-6.42864
CD48	TR10011	0.474904	Plate1	Visit 3	Active	INF	OID20692	P09326	-6.42864
CD48	TR10008	0.13817	Plate1	Visit 3	Placebo	INF	OID20692	P09326	-6.42864
CD48	TR10014	-1.35924	Plate1	Visit 3	Placebo	INF	OID20692	P09326	-6.42864
CD48	TR10026	-0.331923	Plate1	Visit 3	Active	INF	OID20692	P09326	-6.42864
CD48	TR10013	-0.0143322	Plate1	Visit 3	Active	INF	OID20692	P09326	-6.42864
CD48	TR10006	0.151486	Plate2	Visit 3	Active	INF	OID20692	P09326	-6.40089
CD48	TR10001	0.204341	Plate2	Visit 3	Placebo	INF	OID20692	P09326	-6.40089
CD48	TR10027	0.375777	Plate2	Visit 3	Active	INF	OID20692	P09326	-6.40089
CD48	TR10018	-0.121472	Plate4	Visit 3	Placebo	INF	OID20692	P09326	-6.45186
CD48	TR10002	-0.378078	Plate4	Visit 3	Active	INF	OID20692	P09326	-6.45186
CD48	TR10023	-0.464903	Plate4	Visit 3	Active	INF	OID20692	P09326	-6.45186
CD48	TR10021	-0.335048	Plate4	Visit 3	Placebo	INF	OID20692	P09326	-6.45186
CD58	TR10014	-0.39911	Plate1	Visit 1	Placebo	INF	OID20716	P19256	-8.22344
CD58	TR10024	0.0314156	Plate1	Visit 1		INF	OID20716	P19256	-8.22344
CD58	TR10012	0.130644	Plate1	Visit 1		INF	OID20716	P19256	-8.22344
CD58	TR10027	0.141672	Plate1	Visit 1	Active	INF	OID20716	P19256	-8.22344
CD58	TR10018	0.0677615	Plate1	Visit 1	Placebo	INF	OID20716	P19256	-8.22344
CD58	TR10023	-0.356006	Plate1	Visit 1	Active	INF	OID20716	P19256	-8.22344
CD58	TR10034	-0.0660365	Plate1	Visit 1	Active	INF	OID20716	P19256	-8.22344
CD58	TR10008	-0.550621	Plate1	Visit 1	Placebo	INF	OID20716	P19256	-8.22344
CD58	TR10005	-0.00789657	Plate1	Visit 1		INF	OID20716	P19256	-8.22344
CD58	TR10026	-0.295501	Plate1	Visit 1	Active	INF	OID20716	P19256	-8.22344
CD58	TR10035	-0.435508	Plate1	Visit 1	Placebo	INF	OID20716	P19256	-8.22344
CD58	TR10036	-0.0958939	Plate1	Visit 1	Active	INF	OID20716	P19256	-8.22344
CD58	TR10033	-0.854209	Plate1	Visit 1	Placebo	INF	OID20716	P19256	-8.22344
CD58	TR10015	-0.0782153	Plate1	Visit 1	Active	INF	OID20716	P19256	-8.22344
CD58	TR10037	-0.618327	Plate1	Visit 1	Active	INF	OID20716	P19256	-8.22344
CD58	TR10032	-0.589585	Plate2	Visit 1	Active	INF	OID20716	P19256	-8.37062
CD58	TR10001	-0.158765	Plate2	Visit 1	Placebo	INF	OID20716	P19256	-8.37062
CD58	TR10021	-0.532632	Plate2	Visit 1	Placebo	INF	OID20716	P19256	-8.37062
CD58	TR10004	-0.394189	Plate2	Visit 1		INF	OID20716	P19256	-8.37062
CD58	TR10002	-0.000224526	Plate2	Visit 1	Active	INF	OID20716	P19256	-8.37062
CD58	TR10006	-0.0565668	Plate2	Visit 1	Active	INF	OID20716	P19256	-8.37062
CD58	TR10030	-0.373585	Plate2	Visit 1	Placebo	INF	OID20716	P19256	-8.37062
CD58	TR10020	-0.316141	Plate2	Visit 1		INF	OID20716	P19256	-8.37062
CD58	TR10016	-0.246914	Plate4	Visit 1		INF	OID20716	P19256	-8.49005
CD58	TR10011	-0.183786	Plate4	Visit 1	Active	INF	OID20716	P19256	-8.49005
CD58	TR10031	-0.520283	Plate4	Visit 1		INF	OID20716	P19256	-8.49005
CD58	TR10013	-0.561464	Plate4	Visit 1	Active	INF	OID20716	P19256	-8.49005
CD58	TR10015	-0.282217	Plate1	Visit 3	Active	INF	OID20716	P19256	-8.22344
CD58	TR10011	-0.308437	Plate1	Visit 3	Active	INF	OID20716	P19256	-8.22344
CD58	TR10008	-0.0607767	Plate1	Visit 3	Placebo	INF	OID20716	P19256	-8.22344
CD58	TR10014	-1.19332	Plate1	Visit 3	Placebo	INF	OID20716	P19256	-8.22344
CD58	TR10026	-0.757805	Plate1	Visit 3	Active	INF	OID20716	P19256	-8.22344
CD58	TR10013	-0.52551	Plate1	Visit 3	Active	INF	OID20716	P19256	-8.22344
CD58	TR10006	-0.37316	Plate2	Visit 3	Active	INF	OID20716	P19256	-8.37062
CD58	TR10001	0.0136877	Plate2	Visit 3	Placebo	INF	OID20716	P19256	-8.37062
CD58	TR10027	-0.0752433	Plate2	Visit 3	Active	INF	OID20716	P19256	-8.37062
CD58	TR10018	-0.0377613	Plate4	Visit 3	Placebo	INF	OID20716	P19256	-8.49005
CD58	TR10002	-0.822848	Plate4	Visit 3	Active	INF	OID20716	P19256	-8.49005
CD58	TR10023	-0.451536	Plate4	Visit 3	Active	INF	OID20716	P19256	-8.49005
CD58	TR10021	-0.855675	Plate4	Visit 3	Placebo	INF	OID20716	P19256	-8.49005
CD6	TR10014	-0.486272	Plate1	Visit 1	Placebo	INF	OID20649	P30203	-6.14655
CD6	TR10024	0.608855	Plate1	Visit 1		INF	OID20649	P30203	-6.14655
CD6	TR10012	-0.863648	Plate1	Visit 1		INF	OID20649	P30203	-6.14655
CD6	TR10027	0.285294	Plate1	Visit 1	Active	INF	OID20649	P30203	-6.14655
CD6	TR10018	0.41374	Plate1	Visit 1	Placebo	INF	OID20649	P30203	-6.14655
CD6	TR10023	-0.790209	Plate1	Visit 1	Active	INF	OID20649	P30203	-6.14655
CD6	TR10034	0.0553789	Plate1	Visit 1	Active	INF	OID20649	P30203	-6.14655
CD6	TR10008	-1.27735	Plate1	Visit 1	Placebo	INF	OID20649	P30203	-6.14655
CD6	TR10005	-0.506649	Plate1	Visit 1		INF	OID20649	P30203	-6.14655
CD6	TR10026	-0.803421	Plate1	Visit 1	Active	INF	OID20649	P30203	-6.14655
CD6	TR10035	-1.81887	Plate1	Visit 1	Placebo	INF	OID20649	P30203	-6.14655
CD6	TR10036	-0.378557	Plate1	Visit 1	Active	INF	OID20649	P30203	-6.14655
CD6	TR10033	0.182676	Plate1	Visit 1	Placebo	INF	OID20649	P30203	-6.14655
CD6	TR10015	-0.596112	Plate1	Visit 1	Active	INF	OID20649	P30203	-6.14655
CD6	TR10037	-1.4065	Plate1	Visit 1	Active	INF	OID20649	P30203	-6.14655
CD6	TR10032	-0.955262	Plate2	Visit 1	Active	INF	OID20649	P30203	-6.00281
CD6	TR10001	-0.50602	Plate2	Visit 1	Placebo	INF	OID20649	P30203	-6.00281
CD6	TR10021	-0.0638946	Plate2	Visit 1	Placebo	INF	OID20649	P30203	-6.00281
CD6	TR10004	-0.52925	Plate2	Visit 1		INF	OID20649	P30203	-6.00281
CD6	TR10002	-0.130838	Plate2	Visit 1	Active	INF	OID20649	P30203	-6.00281
CD6	TR10006	0.0213715	Plate2	Visit 1	Active	INF	OID20649	P30203	-6.00281
CD6	TR10030	-0.70325	Plate2	Visit 1	Placebo	INF	OID20649	P30203	-6.00281
CD6	TR10020	-0.233436	Plate2	Visit 1		INF	OID20649	P30203	-6.00281
CD6	TR10016	-1.18189	Plate4	Visit 1		INF	OID20649	P30203	-6.12751
CD6	TR10011	-0.0785102	Plate4	Visit 1	Active	INF	OID20649	P30203	-6.12751
CD6	TR10031	-1.69118	Plate4	Visit 1		INF	OID20649	P30203	-6.12751
CD6	TR10013	-1.06059	Plate4	Visit 1	Active	INF	OID20649	P30203	-6.12751
CD6	TR10015	-0.579385	Plate1	Visit 3	Active	INF	OID20649	P30203	-6.14655
CD6	TR10011	-0.376396	Plate1	Visit 3	Active	INF	OID20649	P30203	-6.14655
CD6	TR10008	-0.924532	Plate1	Visit 3	Placebo	INF	OID20649	P30203	-6.14655
CD6	TR10014	-0.808478	Plate1	Visit 3	Placebo	INF	OID20649	P30203	-6.14655
CD6	TR10026	-1.16027	Plate1	Visit 3	Active	INF	OID20649	P30203	-6.14655
CD6	TR10013	-0.789384	Plate1	Visit 3	Active	INF	OID20649	P30203	-6.14655
CD6	TR10006	-0.424329	Plate2	Visit 3	Active	INF	OID20649	P30203	-6.00281
CD6	TR10001	-0.274111	Plate2	Visit 3	Placebo	INF	OID20649	P30203	-6.00281
CD6	TR10027	-0.1061	Plate2	Visit 3	Active	INF	OID20649	P30203	-6.00281
CD6	TR10018	-0.186801	Plate4	Visit 3	Placebo	INF	OID20649	P30203	-6.12751
CD6	TR10002	-0.667352	Plate4	Visit 3	Active	INF	OID20649	P30203	-6.12751
CD6	TR10023	-1.04926	Plate4	Visit 3	Active	INF	OID20649	P30203	-6.12751
CD6	TR10021	-0.565138	Plate4	Visit 3	Placebo	INF	OID20649	P30203	-6.12751
CD70	TR10014	0.607499	Plate1	Visit 1	Placebo	INF	OID20599	P32970	-3.25177
CD70	TR10024	1.0667	Plate1	Visit 1		INF	OID20599	P32970	-3.25177
CD70	TR10012	0.872874	Plate1	Visit 1		INF	OID20599	P32970	-3.25177
CD70	TR10027	1.17826	Plate1	Visit 1	Active	INF	OID20599	P32970	-3.25177
CD70	TR10018	1.26698	Plate1	Visit 1	Placebo	INF	OID20599	P32970	-3.25177
CD70	TR10023	0.497922	Plate1	Visit 1	Active	INF	OID20599	P32970	-3.25177
CD70	TR10034	0.863241	Plate1	Visit 1	Active	INF	OID20599	P32970	-3.25177
CD70	TR10008	-0.221217	Plate1	Visit 1	Placebo	INF	OID20599	P32970	-3.25177
CD70	TR10005	1.12894	Plate1	Visit 1		INF	OID20599	P32970	-3.25177
CD70	TR10026	0.205217	Plate1	Visit 1	Active	INF	OID20599	P32970	-3.25177
CD70	TR10035	-0.0792814	Plate1	Visit 1	Placebo	INF	OID20599	P32970	-3.25177
CD70	TR10036	0.947924	Plate1	Visit 1	Active	INF	OID20599	P32970	-3.25177
CD70	TR10033	-0.0460223	Plate1	Visit 1	Placebo	INF	OID20599	P32970	-3.25177
CD70	TR10015	0.941834	Plate1	Visit 1	Active	INF	OID20599	P32970	-3.25177
CD70	TR10037	0.23811	Plate1	Visit 1	Active	INF	OID20599	P32970	-3.25177
CD70	TR10032	0.0295583	Plate2	Visit 1	Active	INF	OID20599	P32970	-3.61992
CD70	TR10001	1.14356	Plate2	Visit 1	Placebo	INF	OID20599	P32970	-3.61992
CD70	TR10021	-0.119184	Plate2	Visit 1	Placebo	INF	OID20599	P32970	-3.61992
CD70	TR10004	0.171741	Plate2	Visit 1		INF	OID20599	P32970	-3.61992
CD70	TR10002	0.746121	Plate2	Visit 1	Active	INF	OID20599	P32970	-3.61992
CD70	TR10006	1.41959	Plate2	Visit 1	Active	INF	OID20599	P32970	-3.61992
CD70	TR10030	0.374861	Plate2	Visit 1	Placebo	INF	OID20599	P32970	-3.61992
CD70	TR10020	0.92821	Plate2	Visit 1		INF	OID20599	P32970	-3.61992
CD70	TR10016	-0.0657474	Plate4	Visit 1		INF	OID20599	P32970	-3.61562
CD70	TR10011	0.920379	Plate4	Visit 1	Active	INF	OID20599	P32970	-3.61562
CD70	TR10031	-0.210569	Plate4	Visit 1		INF	OID20599	P32970	-3.61562
CD70	TR10013	-0.280341	Plate4	Visit 1	Active	INF	OID20599	P32970	-3.61562
CD70	TR10015	0.776246	Plate1	Visit 3	Active	INF	OID20599	P32970	-3.25177
CD70	TR10011	0.49683	Plate1	Visit 3	Active	INF	OID20599	P32970	-3.25177
CD70	TR10008	-0.624574	Plate1	Visit 3	Placebo	INF	OID20599	P32970	-3.25177
CD70	TR10014	-0.0245389	Plate1	Visit 3	Placebo	INF	OID20599	P32970	-3.25177
CD70	TR10026	-0.251656	Plate1	Visit 3	Active	INF	OID20599	P32970	-3.25177
CD70	TR10013	-0.238212	Plate1	Visit 3	Active	INF	OID20599	P32970	-3.25177
CD70	TR10006	1.14413	Plate2	Visit 3	Active	INF	OID20599	P32970	-3.61992
CD70	TR10001	1.30936	Plate2	Visit 3	Placebo	INF	OID20599	P32970	-3.61992
CD70	TR10027	0.796026	Plate2	Visit 3	Active	INF	OID20599	P32970	-3.61992
CD70	TR10018	1.10289	Plate4	Visit 3	Placebo	INF	OID20599	P32970	-3.61562
CD70	TR10002	0.825816	Plate4	Visit 3	Active	INF	OID20599	P32970	-3.61562
CD70	TR10023	0.415735	Plate4	Visit 3	Active	INF	OID20599	P32970	-3.61562
CD70	TR10021	0.201005	Plate4	Visit 3	Placebo	INF	OID20599	P32970	-3.61562
CD79B	TR10014	-0.811694	Plate1	Visit 1	Placebo	INF	OID20635	P40259	-6.05024
CD79B	TR10024	1.12541	Plate1	Visit 1		INF	OID20635	P40259	-6.05024
CD79B	TR10012	1.41326	Plate1	Visit 1		INF	OID20635	P40259	-6.05024
CD79B	TR10027	0.629186	Plate1	Visit 1	Active	INF	OID20635	P40259	-6.05024
CD79B	TR10018	0.861042	Plate1	Visit 1	Placebo	INF	OID20635	P40259	-6.05024
CD79B	TR10023	0.277748	Plate1	Visit 1	Active	INF	OID20635	P40259	-6.05024
CD79B	TR10034	0.18948	Plate1	Visit 1	Active	INF	OID20635	P40259	-6.05024
CD79B	TR10008	0.52738	Plate1	Visit 1	Placebo	INF	OID20635	P40259	-6.05024
CD79B	TR10005	0.765857	Plate1	Visit 1		INF	OID20635	P40259	-6.05024
CD79B	TR10026	0.6562	Plate1	Visit 1	Active	INF	OID20635	P40259	-6.05024
CD79B	TR10035	-0.704068	Plate1	Visit 1	Placebo	INF	OID20635	P40259	-6.05024
CD79B	TR10036	0.717488	Plate1	Visit 1	Active	INF	OID20635	P40259	-6.05024
CD79B	TR10033	0.0773956	Plate1	Visit 1	Placebo	INF	OID20635	P40259	-6.05024
CD79B	TR10015	0.423455	Plate1	Visit 1	Active	INF	OID20635	P40259	-6.05024
CD79B	TR10037	-0.255375	Plate1	Visit 1	Active	INF	OID20635	P40259	-6.05024
CD79B	TR10032	-0.30081	Plate2	Visit 1	Active	INF	OID20635	P40259	-6.19072
CD79B	TR10001	-0.0332918	Plate2	Visit 1	Placebo	INF	OID20635	P40259	-6.19072
CD79B	TR10021	0.208137	Plate2	Visit 1	Placebo	INF	OID20635	P40259	-6.19072
CD79B	TR10004	0.755959	Plate2	Visit 1		INF	OID20635	P40259	-6.19072
CD79B	TR10002	0.757075	Plate2	Visit 1	Active	INF	OID20635	P40259	-6.19072
CD79B	TR10006	0.474649	Plate2	Visit 1	Active	INF	OID20635	P40259	-6.19072
CD79B	TR10030	0.335996	Plate2	Visit 1	Placebo	INF	OID20635	P40259	-6.19072
CD79B	TR10020	0.896395	Plate2	Visit 1		INF	OID20635	P40259	-6.19072
CD79B	TR10016	0.1539	Plate4	Visit 1		INF	OID20635	P40259	-6.19866
CD79B	TR10011	0.642064	Plate4	Visit 1	Active	INF	OID20635	P40259	-6.19866
CD79B	TR10031	-0.915104	Plate4	Visit 1		INF	OID20635	P40259	-6.19866
CD79B	TR10013	0.229306	Plate4	Visit 1	Active	INF	OID20635	P40259	-6.19866
CD79B	TR10015	0.221505	Plate1	Visit 3	Active	INF	OID20635	P40259	-6.05024
CD79B	TR10011	0.494376	Plate1	Visit 3	Active	INF	OID20635	P40259	-6.05024
CD79B	TR10008	0.819968	Plate1	Visit 3	Placebo	INF	OID20635	P40259	-6.05024
CD79B	TR10014	-0.941339	Plate1	Visit 3	Placebo	INF	OID20635	P40259	-6.05024
CD79B	TR10026	0.214865	Plate1	Visit 3	Active	INF	OID20635	P40259	-6.05024
CD79B	TR10013	0.717763	Plate1	Visit 3	Active	INF	OID20635	P40259	-6.05024
CD79B	TR10006	0.191972	Plate2	Visit 3	Active	INF	OID20635	P40259	-6.19072
CD79B	TR10001	0.0235024	Plate2	Visit 3	Placebo	INF	OID20635	P40259	-6.19072
CD79B	TR10027	0.177433	Plate2	Visit 3	Active	INF	OID20635	P40259	-6.19072
CD79B	TR10018	0.265094	Plate4	Visit 3	Placebo	INF	OID20635	P40259	-6.19866
CD79B	TR10002	0.154711	Plate4	Visit 3	Active	INF	OID20635	P40259	-6.19866
CD79B	TR10023	-0.0412096	Plate4	Visit 3	Active	INF	OID20635	P40259	-6.19866
CD79B	TR10021	-0.0201994	Plate4	Visit 3	Placebo	INF	OID20635	P40259	-6.19866
CD83	TR10014	-0.332303	Plate1	Visit 1	Placebo	INF	OID20565	Q01151	-3.26855
CD83	TR10024	0.482099	Plate1	Visit 1		INF	OID20565	Q01151	-3.26855
CD83	TR10012	1.10012	Plate1	Visit 1		INF	OID20565	Q01151	-3.26855
CD83	TR10027	0.764264	Plate1	Visit 1	Active	INF	OID20565	Q01151	-3.26855
CD83	TR10018	0.459034	Plate1	Visit 1	Placebo	INF	OID20565	Q01151	-3.26855
CD83	TR10023	0.432382	Plate1	Visit 1	Active	INF	OID20565	Q01151	-3.26855
CD83	TR10034	0.00251129	Plate1	Visit 1	Active	INF	OID20565	Q01151	-3.26855
CD83	TR10008	0.519098	Plate1	Visit 1	Placebo	INF	OID20565	Q01151	-3.26855
CD83	TR10005	0.386482	Plate1	Visit 1		INF	OID20565	Q01151	-3.26855
CD83	TR10026	0.620137	Plate1	Visit 1	Active	INF	OID20565	Q01151	-3.26855
CD83	TR10035	-0.264591	Plate1	Visit 1	Placebo	INF	OID20565	Q01151	-3.26855
CD83	TR10036	0.290805	Plate1	Visit 1	Active	INF	OID20565	Q01151	-3.26855
CD83	TR10033	-0.216125	Plate1	Visit 1	Placebo	INF	OID20565	Q01151	-3.26855
CD83	TR10015	0.379932	Plate1	Visit 1	Active	INF	OID20565	Q01151	-3.26855
CD83	TR10037	-0.0777812	Plate1	Visit 1	Active	INF	OID20565	Q01151	-3.26855
CD83	TR10032	0.0601827	Plate2	Visit 1	Active	INF	OID20565	Q01151	-2.74627
CD83	TR10001	-0.194812	Plate2	Visit 1	Placebo	INF	OID20565	Q01151	-2.74627
CD83	TR10021	0.176992	Plate2	Visit 1	Placebo	INF	OID20565	Q01151	-2.74627
CD83	TR10004	0.174956	Plate2	Visit 1		INF	OID20565	Q01151	-2.74627
CD83	TR10002	0.541363	Plate2	Visit 1	Active	INF	OID20565	Q01151	-2.74627
CD83	TR10006	0.601936	Plate2	Visit 1	Active	INF	OID20565	Q01151	-2.74627
CD83	TR10030	0.600785	Plate2	Visit 1	Placebo	INF	OID20565	Q01151	-2.74627
CD83	TR10020	0.469115	Plate2	Visit 1		INF	OID20565	Q01151	-2.74627
CD83	TR10016	0.0617305	Plate4	Visit 1		INF	OID20565	Q01151	-3.0562
CD83	TR10011	0.37689	Plate4	Visit 1	Active	INF	OID20565	Q01151	-3.0562
CD83	TR10031	-0.544697	Plate4	Visit 1		INF	OID20565	Q01151	-3.0562
CD83	TR10013	-0.0351139	Plate4	Visit 1	Active	INF	OID20565	Q01151	-3.0562
CD83	TR10015	0.305693	Plate1	Visit 3	Active	INF	OID20565	Q01151	-3.26855
CD83	TR10011	0.354461	Plate1	Visit 3	Active	INF	OID20565	Q01151	-3.26855
CD83	TR10008	0.496683	Plate1	Visit 3	Placebo	INF	OID20565	Q01151	-3.26855
CD83	TR10014	-0.430353	Plate1	Visit 3	Placebo	INF	OID20565	Q01151	-3.26855
CD83	TR10026	-0.0388305	Plate1	Visit 3	Active	INF	OID20565	Q01151	-3.26855
CD83	TR10013	0.434864	Plate1	Visit 3	Active	INF	OID20565	Q01151	-3.26855
CD83	TR10006	0.164481	Plate2	Visit 3	Active	INF	OID20565	Q01151	-2.74627
CD83	TR10001	0.147793	Plate2	Visit 3	Placebo	INF	OID20565	Q01151	-2.74627
CD83	TR10027	0.448802	Plate2	Visit 3	Active	INF	OID20565	Q01151	-2.74627
CD83	TR10018	0.287693	Plate4	Visit 3	Placebo	INF	OID20565	Q01151	-3.0562
CD83	TR10002	-0.33417	Plate4	Visit 3	Active	INF	OID20565	Q01151	-3.0562
CD83	TR10023	0.296525	Plate4	Visit 3	Active	INF	OID20565	Q01151	-3.0562
CD83	TR10021	-0.0926057	Plate4	Visit 3	Placebo	INF	OID20565	Q01151	-3.0562
CD84	TR10014	-0.783006	Plate1	Visit 1	Placebo	INF	OID20607	Q9UIB8	-5.5491
CD84	TR10024	-0.365789	Plate1	Visit 1		INF	OID20607	Q9UIB8	-5.5491
CD84	TR10012	0.022386	Plate1	Visit 1		INF	OID20607	Q9UIB8	-5.5491
CD84	TR10027	-0.226943	Plate1	Visit 1	Active	INF	OID20607	Q9UIB8	-5.5491
CD84	TR10018	-0.455308	Plate1	Visit 1	Placebo	INF	OID20607	Q9UIB8	-5.5491
CD84	TR10023	-0.63627	Plate1	Visit 1	Active	INF	OID20607	Q9UIB8	-5.5491
CD84	TR10034	-0.527669	Plate1	Visit 1	Active	INF	OID20607	Q9UIB8	-5.5491
CD84	TR10008	-0.896762	Plate1	Visit 1	Placebo	INF	OID20607	Q9UIB8	-5.5491
CD84	TR10005	-0.301042	Plate1	Visit 1		INF	OID20607	Q9UIB8	-5.5491
CD84	TR10026	-0.761678	Plate1	Visit 1	Active	INF	OID20607	Q9UIB8	-5.5491
CD84	TR10035	-0.777284	Plate1	Visit 1	Placebo	INF	OID20607	Q9UIB8	-5.5491
CD84	TR10036	-0.755095	Plate1	Visit 1	Active	INF	OID20607	Q9UIB8	-5.5491
CD84	TR10033	-0.62853	Plate1	Visit 1	Placebo	INF	OID20607	Q9UIB8	-5.5491
CD84	TR10015	-0.378075	Plate1	Visit 1	Active	INF	OID20607	Q9UIB8	-5.5491
CD84	TR10037	-0.719454	Plate1	Visit 1	Active	INF	OID20607	Q9UIB8	-5.5491
CD84	TR10032	-1.15818	Plate2	Visit 1	Active	INF	OID20607	Q9UIB8	-5.59209
CD84	TR10001	-0.727691	Plate2	Visit 1	Placebo	INF	OID20607	Q9UIB8	-5.59209
CD84	TR10021	-1.02804	Plate2	Visit 1	Placebo	INF	OID20607	Q9UIB8	-5.59209
CD84	TR10004	-0.610563	Plate2	Visit 1		INF	OID20607	Q9UIB8	-5.59209
CD84	TR10002	-0.435996	Plate2	Visit 1	Active	INF	OID20607	Q9UIB8	-5.59209
CD84	TR10006	-0.702367	Plate2	Visit 1	Active	INF	OID20607	Q9UIB8	-5.59209
CD84	TR10030	-0.544984	Plate2	Visit 1	Placebo	INF	OID20607	Q9UIB8	-5.59209
CD84	TR10020	-0.537731	Plate2	Visit 1		INF	OID20607	Q9UIB8	-5.59209
CD84	TR10016	-0.796479	Plate4	Visit 1		INF	OID20607	Q9UIB8	-5.76606
CD84	TR10011	-0.606646	Plate4	Visit 1	Active	INF	OID20607	Q9UIB8	-5.76606
CD84	TR10031	-0.720993	Plate4	Visit 1		INF	OID20607	Q9UIB8	-5.76606
CD84	TR10013	-1.21559	Plate4	Visit 1	Active	INF	OID20607	Q9UIB8	-5.76606
CD84	TR10015	-0.361289	Plate1	Visit 3	Active	INF	OID20607	Q9UIB8	-5.5491
CD84	TR10011	-0.333073	Plate1	Visit 3	Active	INF	OID20607	Q9UIB8	-5.5491
CD84	TR10008	-1.07018	Plate1	Visit 3	Placebo	INF	OID20607	Q9UIB8	-5.5491
CD84	TR10014	-0.849873	Plate1	Visit 3	Placebo	INF	OID20607	Q9UIB8	-5.5491
CD84	TR10026	-0.846031	Plate1	Visit 3	Active	INF	OID20607	Q9UIB8	-5.5491
CD84	TR10013	-0.463957	Plate1	Visit 3	Active	INF	OID20607	Q9UIB8	-5.5491
CD84	TR10006	-0.747588	Plate2	Visit 3	Active	INF	OID20607	Q9UIB8	-5.59209
CD84	TR10001	-0.691092	Plate2	Visit 3	Placebo	INF	OID20607	Q9UIB8	-5.59209
CD84	TR10027	-0.358172	Plate2	Visit 3	Active	INF	OID20607	Q9UIB8	-5.59209
CD84	TR10018	-0.60741	Plate4	Visit 3	Placebo	INF	OID20607	Q9UIB8	-5.76606
CD84	TR10002	-0.492958	Plate4	Visit 3	Active	INF	OID20607	Q9UIB8	-5.76606
CD84	TR10023	-0.80813	Plate4	Visit 3	Active	INF	OID20607	Q9UIB8	-5.76606
CD84	TR10021	-0.703127	Plate4	Visit 3	Placebo	INF	OID20607	Q9UIB8	-5.76606
CDON	TR10014	-0.505949	Plate1	Visit 1	Placebo	INF	OID20754	Q4KMG0	-8.13033
CDON	TR10024	-0.715621	Plate1	Visit 1		INF	OID20754	Q4KMG0	-8.13033
CDON	TR10012	-0.2839	Plate1	Visit 1		INF	OID20754	Q4KMG0	-8.13033
CDON	TR10027	0.376707	Plate1	Visit 1	Active	INF	OID20754	Q4KMG0	-8.13033
CDON	TR10018	-0.38505	Plate1	Visit 1	Placebo	INF	OID20754	Q4KMG0	-8.13033
CDON	TR10023	-0.501285	Plate1	Visit 1	Active	INF	OID20754	Q4KMG0	-8.13033
CDON	TR10034	0.0196212	Plate1	Visit 1	Active	INF	OID20754	Q4KMG0	-8.13033
CDON	TR10008	-0.474959	Plate1	Visit 1	Placebo	INF	OID20754	Q4KMG0	-8.13033
CDON	TR10005	0.170631	Plate1	Visit 1		INF	OID20754	Q4KMG0	-8.13033
CDON	TR10026	-0.692307	Plate1	Visit 1	Active	INF	OID20754	Q4KMG0	-8.13033
CDON	TR10035	-0.990101	Plate1	Visit 1	Placebo	INF	OID20754	Q4KMG0	-8.13033
CDON	TR10036	-0.254851	Plate1	Visit 1	Active	INF	OID20754	Q4KMG0	-8.13033
CDON	TR10033	-1.28444	Plate1	Visit 1	Placebo	INF	OID20754	Q4KMG0	-8.13033
CDON	TR10015	0.0284363	Plate1	Visit 1	Active	INF	OID20754	Q4KMG0	-8.13033
CDON	TR10037	-0.917585	Plate1	Visit 1	Active	INF	OID20754	Q4KMG0	-8.13033
CDON	TR10032	-1.38687	Plate2	Visit 1	Active	INF	OID20754	Q4KMG0	-7.91859
CDON	TR10001	-0.1193	Plate2	Visit 1	Placebo	INF	OID20754	Q4KMG0	-7.91859
CDON	TR10021	-0.708098	Plate2	Visit 1	Placebo	INF	OID20754	Q4KMG0	-7.91859
CDON	TR10004	-0.0082416	Plate2	Visit 1		INF	OID20754	Q4KMG0	-7.91859
CDON	TR10002	-0.362206	Plate2	Visit 1	Active	INF	OID20754	Q4KMG0	-7.91859
CDON	TR10006	-0.313347	Plate2	Visit 1	Active	INF	OID20754	Q4KMG0	-7.91859
CDON	TR10030	-0.76014	Plate2	Visit 1	Placebo	INF	OID20754	Q4KMG0	-7.91859
CDON	TR10020	-0.752118	Plate2	Visit 1		INF	OID20754	Q4KMG0	-7.91859
CDON	TR10016	-0.607464	Plate4	Visit 1		INF	OID20754	Q4KMG0	-8.42305
CDON	TR10011	-0.814894	Plate4	Visit 1	Active	INF	OID20754	Q4KMG0	-8.42305
CDON	TR10031	-1.10704	Plate4	Visit 1		INF	OID20754	Q4KMG0	-8.42305
CDON	TR10013	-0.517608	Plate4	Visit 1	Active	INF	OID20754	Q4KMG0	-8.42305
CDON	TR10015	-0.369466	Plate1	Visit 3	Active	INF	OID20754	Q4KMG0	-8.13033
CDON	TR10011	-1.14305	Plate1	Visit 3	Active	INF	OID20754	Q4KMG0	-8.13033
CDON	TR10008	-0.032422	Plate1	Visit 3	Placebo	INF	OID20754	Q4KMG0	-8.13033
CDON	TR10014	-1.51515	Plate1	Visit 3	Placebo	INF	OID20754	Q4KMG0	-8.13033
CDON	TR10026	-1.0491	Plate1	Visit 3	Active	INF	OID20754	Q4KMG0	-8.13033
CDON	TR10013	-0.563387	Plate1	Visit 3	Active	INF	OID20754	Q4KMG0	-8.13033
CDON	TR10006	-1.01645	Plate2	Visit 3	Active	INF	OID20754	Q4KMG0	-7.91859
CDON	TR10001	-0.189468	Plate2	Visit 3	Placebo	INF	OID20754	Q4KMG0	-7.91859
CDON	TR10027	-0.0557679	Plate2	Visit 3	Active	INF	OID20754	Q4KMG0	-7.91859
CDON	TR10018	-0.588214	Plate4	Visit 3	Placebo	INF	OID20754	Q4KMG0	-8.42305
CDON	TR10002	-1.40253	Plate4	Visit 3	Active	INF	OID20754	Q4KMG0	-8.42305
CDON	TR10023	-1.12459	Plate4	Visit 3	Active	INF	OID20754	Q4KMG0	-8.42305
CDON	TR10021	-1.30217	Plate4	Visit 3	Placebo	INF	OID20754	Q4KMG0	-8.42305
CDSN	TR10014	0.0671491	Plate1	Visit 1	Placebo	INF	OID20667	Q15517	-1.21737
CDSN	TR10024	1.10062	Plate1	Visit 1		INF	OID20667	Q15517	-1.21737
CDSN	TR10012	1.0794	Plate1	Visit 1		INF	OID20667	Q15517	-1.21737
CDSN	TR10027	-0.285968	Plate1	Visit 1	Active	INF	OID20667	Q15517	-1.21737
CDSN	TR10018	0.663829	Plate1	Visit 1	Placebo	INF	OID20667	Q15517	-1.21737
CDSN	TR10023	0.174743	Plate1	Visit 1	Active	INF	OID20667	Q15517	-1.21737
CDSN	TR10034	0.470644	Plate1	Visit 1	Active	INF	OID20667	Q15517	-1.21737
CDSN	TR10008	1.12768	Plate1	Visit 1	Placebo	INF	OID20667	Q15517	-1.21737
CDSN	TR10005	-0.109891	Plate1	Visit 1		INF	OID20667	Q15517	-1.21737
CDSN	TR10026	-0.343471	Plate1	Visit 1	Active	INF	OID20667	Q15517	-1.21737
CDSN	TR10035	-0.00434349	Plate1	Visit 1	Placebo	INF	OID20667	Q15517	-1.21737
CDSN	TR10036	-0.0176087	Plate1	Visit 1	Active	INF	OID20667	Q15517	-1.21737
CDSN	TR10033	0.241282	Plate1	Visit 1	Placebo	INF	OID20667	Q15517	-1.21737
CDSN	TR10015	0.360746	Plate1	Visit 1	Active	INF	OID20667	Q15517	-1.21737
CDSN	TR10037	0.00653213	Plate1	Visit 1	Active	INF	OID20667	Q15517	-1.21737
CDSN	TR10032	0.591267	Plate2	Visit 1	Active	INF	OID20667	Q15517	-4.01218
CDSN	TR10001	1.15337	Plate2	Visit 1	Placebo	INF	OID20667	Q15517	-4.01218
CDSN	TR10021	0.349168	Plate2	Visit 1	Placebo	INF	OID20667	Q15517	-4.01218
CDSN	TR10004	0.542223	Plate2	Visit 1		INF	OID20667	Q15517	-4.01218
CDSN	TR10002	-0.361841	Plate2	Visit 1	Active	INF	OID20667	Q15517	-4.01218
CDSN	TR10006	1.07371	Plate2	Visit 1	Active	INF	OID20667	Q15517	-4.01218
CDSN	TR10030	0.937013	Plate2	Visit 1	Placebo	INF	OID20667	Q15517	-4.01218
CDSN	TR10020	0.51445	Plate2	Visit 1		INF	OID20667	Q15517	-4.01218
CDSN	TR10016	0.21659	Plate4	Visit 1		INF	OID20667	Q15517	-4.10936
CDSN	TR10011	0.0447371	Plate4	Visit 1	Active	INF	OID20667	Q15517	-4.10936
CDSN	TR10031	0.336881	Plate4	Visit 1		INF	OID20667	Q15517	-4.10936
CDSN	TR10013	0.587327	Plate4	Visit 1	Active	INF	OID20667	Q15517	-4.10936
CDSN	TR10015	0.0558421	Plate1	Visit 3	Active	INF	OID20667	Q15517	-1.21737
CDSN	TR10011	-0.0815518	Plate1	Visit 3	Active	INF	OID20667	Q15517	-1.21737
CDSN	TR10008	0.954137	Plate1	Visit 3	Placebo	INF	OID20667	Q15517	-1.21737
CDSN	TR10014	0.143011	Plate1	Visit 3	Placebo	INF	OID20667	Q15517	-1.21737
CDSN	TR10026	-0.746297	Plate1	Visit 3	Active	INF	OID20667	Q15517	-1.21737
CDSN	TR10013	0.372851	Plate1	Visit 3	Active	INF	OID20667	Q15517	-1.21737
CDSN	TR10006	0.902039	Plate2	Visit 3	Active	INF	OID20667	Q15517	-4.01218
CDSN	TR10001	1.19921	Plate2	Visit 3	Placebo	INF	OID20667	Q15517	-4.01218
CDSN	TR10027	-0.594618	Plate2	Visit 3	Active	INF	OID20667	Q15517	-4.01218
CDSN	TR10018	0.719258	Plate4	Visit 3	Placebo	INF	OID20667	Q15517	-4.10936
CDSN	TR10002	-0.34572	Plate4	Visit 3	Active	INF	OID20667	Q15517	-4.10936
CDSN	TR10023	0.517199	Plate4	Visit 3	Active	INF	OID20667	Q15517	-4.10936
CDSN	TR10021	0.187028	Plate4	Visit 3	Placebo	INF	OID20667	Q15517	-4.10936
CEACAM21	TR10014	1.08223	Plate1	Visit 1	Placebo	INF	OID20548	Q3KPI0	-3.37604
CEACAM21	TR10024	-0.779439	Plate1	Visit 1		INF	OID20548	Q3KPI0	-3.37604
CEACAM21	TR10012	-0.679412	Plate1	Visit 1		INF	OID20548	Q3KPI0	-3.37604
CEACAM21	TR10027	0.0412689	Plate1	Visit 1	Active	INF	OID20548	Q3KPI0	-3.37604
CEACAM21	TR10018	-1.31804	Plate1	Visit 1	Placebo	INF	OID20548	Q3KPI0	-3.37604
CEACAM21	TR10023	0.529329	Plate1	Visit 1	Active	INF	OID20548	Q3KPI0	-3.37604
CEACAM21	TR10034	-1.36905	Plate1	Visit 1	Active	INF	OID20548	Q3KPI0	-3.37604
CEACAM21	TR10008	-1.26726	Plate1	Visit 1	Placebo	INF	OID20548	Q3KPI0	-3.37604
CEACAM21	TR10005	0.373881	Plate1	Visit 1		INF	OID20548	Q3KPI0	-3.37604
CEACAM21	TR10026	-1.19037	Plate1	Visit 1	Active	INF	OID20548	Q3KPI0	-3.37604
CEACAM21	TR10035	-1.32348	Plate1	Visit 1	Placebo	INF	OID20548	Q3KPI0	-3.37604
CEACAM21	TR10036	-1.20934	Plate1	Visit 1	Active	INF	OID20548	Q3KPI0	-3.37604
CEACAM21	TR10033	-1.29704	Plate1	Visit 1	Placebo	INF	OID20548	Q3KPI0	-3.37604
CEACAM21	TR10015	-0.922465	Plate1	Visit 1	Active	INF	OID20548	Q3KPI0	-3.37604
CEACAM21	TR10037	-1.45537	Plate1	Visit 1	Active	INF	OID20548	Q3KPI0	-3.37604
CEACAM21	TR10032	-0.166573	Plate2	Visit 1	Active	INF	OID20548	Q3KPI0	-3.86471
CEACAM21	TR10001	1.04248	Plate2	Visit 1	Placebo	INF	OID20548	Q3KPI0	-3.86471
CEACAM21	TR10021	-0.10069	Plate2	Visit 1	Placebo	INF	OID20548	Q3KPI0	-3.86471
CEACAM21	TR10004	1.63579	Plate2	Visit 1		INF	OID20548	Q3KPI0	-3.86471
CEACAM21	TR10002	-1.12552	Plate2	Visit 1	Active	INF	OID20548	Q3KPI0	-3.86471
CEACAM21	TR10006	2.0361	Plate2	Visit 1	Active	INF	OID20548	Q3KPI0	-3.86471
CEACAM21	TR10030	-0.949238	Plate2	Visit 1	Placebo	INF	OID20548	Q3KPI0	-3.86471
CEACAM21	TR10020	0.542717	Plate2	Visit 1		INF	OID20548	Q3KPI0	-3.86471
CEACAM21	TR10016	-1.4783	Plate4	Visit 1		INF	OID20548	Q3KPI0	-4.04202
CEACAM21	TR10011	-0.969086	Plate4	Visit 1	Active	INF	OID20548	Q3KPI0	-4.04202
CEACAM21	TR10031	-1.83474	Plate4	Visit 1		INF	OID20548	Q3KPI0	-4.04202
CEACAM21	TR10013	-1.07986	Plate4	Visit 1	Active	INF	OID20548	Q3KPI0	-4.04202
CEACAM21	TR10015	-1.23408	Plate1	Visit 3	Active	INF	OID20548	Q3KPI0	-3.37604
CEACAM21	TR10011	-0.613103	Plate1	Visit 3	Active	INF	OID20548	Q3KPI0	-3.37604
CEACAM21	TR10008	-1.59268	Plate1	Visit 3	Placebo	INF	OID20548	Q3KPI0	-3.37604
CEACAM21	TR10014	0.99873	Plate1	Visit 3	Placebo	INF	OID20548	Q3KPI0	-3.37604
CEACAM21	TR10026	-1.17103	Plate1	Visit 3	Active	INF	OID20548	Q3KPI0	-3.37604
CEACAM21	TR10013	-0.176622	Plate1	Visit 3	Active	INF	OID20548	Q3KPI0	-3.37604
CEACAM21	TR10006	1.98995	Plate2	Visit 3	Active	INF	OID20548	Q3KPI0	-3.86471
CEACAM21	TR10001	1.27768	Plate2	Visit 3	Placebo	INF	OID20548	Q3KPI0	-3.86471
CEACAM21	TR10027	0.0575675	Plate2	Visit 3	Active	INF	OID20548	Q3KPI0	-3.86471
CEACAM21	TR10018	-1.38932	Plate4	Visit 3	Placebo	INF	OID20548	Q3KPI0	-4.04202
CEACAM21	TR10002	-1.54121	Plate4	Visit 3	Active	INF	OID20548	Q3KPI0	-4.04202
CEACAM21	TR10023	-0.0895905	Plate4	Visit 3	Active	INF	OID20548	Q3KPI0	-4.04202
CEACAM21	TR10021	-0.227431	Plate4	Visit 3	Placebo	INF	OID20548	Q3KPI0	-4.04202
CEP164	TR10014	-1.33702	Plate1	Visit 1	Placebo	INF	OID20441	Q9UPV0	-0.371349
CEP164	TR10024	-0.369438	Plate1	Visit 1		INF	OID20441	Q9UPV0	-0.371349
CEP164	TR10012	-0.69359	Plate1	Visit 1		INF	OID20441	Q9UPV0	-0.371349
CEP164	TR10027	-0.563216	Plate1	Visit 1	Active	INF	OID20441	Q9UPV0	-0.371349
CEP164	TR10018	-0.941767	Plate1	Visit 1	Placebo	INF	OID20441	Q9UPV0	-0.371349
CEP164	TR10023	-0.7991	Plate1	Visit 1	Active	INF	OID20441	Q9UPV0	-0.371349
CEP164	TR10034	-0.525959	Plate1	Visit 1	Active	INF	OID20441	Q9UPV0	-0.371349
CEP164	TR10008	-0.686847	Plate1	Visit 1	Placebo	INF	OID20441	Q9UPV0	-0.371349
CEP164	TR10005	-0.705447	Plate1	Visit 1		INF	OID20441	Q9UPV0	-0.371349
CEP164	TR10026	-0.446238	Plate1	Visit 1	Active	INF	OID20441	Q9UPV0	-0.371349
CEP164	TR10035	-0.258361	Plate1	Visit 1	Placebo	INF	OID20441	Q9UPV0	-0.371349
CEP164	TR10036	-1.16105	Plate1	Visit 1	Active	INF	OID20441	Q9UPV0	-0.371349
CEP164	TR10033	-0.611032	Plate1	Visit 1	Placebo	INF	OID20441	Q9UPV0	-0.371349
CEP164	TR10015	-0.754406	Plate1	Visit 1	Active	INF	OID20441	Q9UPV0	-0.371349
CEP164	TR10037	-0.4367	Plate1	Visit 1	Active	INF	OID20441	Q9UPV0	-0.371349
CEP164	TR10032	-1.19649	Plate2	Visit 1	Active	INF	OID20441	Q9UPV0	-0.27972
CEP164	TR10001	-0.531998	Plate2	Visit 1	Placebo	INF	OID20441	Q9UPV0	-0.27972
CEP164	TR10021	-1.41204	Plate2	Visit 1	Placebo	INF	OID20441	Q9UPV0	-0.27972
CEP164	TR10004	-0.485215	Plate2	Visit 1		INF	OID20441	Q9UPV0	-0.27972
CEP164	TR10002	-0.960864	Plate2	Visit 1	Active	INF	OID20441	Q9UPV0	-0.27972
CEP164	TR10006	-0.346828	Plate2	Visit 1	Active	INF	OID20441	Q9UPV0	-0.27972
CEP164	TR10030	-1.03884	Plate2	Visit 1	Placebo	INF	OID20441	Q9UPV0	-0.27972
CEP164	TR10020	-0.0415432	Plate2	Visit 1		INF	OID20441	Q9UPV0	-0.27972
CEP164	TR10016	-0.318897	Plate4	Visit 1		INF	OID20441	Q9UPV0	-0.0974344
CEP164	TR10011	-0.842908	Plate4	Visit 1	Active	INF	OID20441	Q9UPV0	-0.0974344
CEP164	TR10031	-0.572985	Plate4	Visit 1		INF	OID20441	Q9UPV0	-0.0974344
CEP164	TR10013	-0.820585	Plate4	Visit 1	Active	INF	OID20441	Q9UPV0	-0.0974344
CEP164	TR10015	-0.764232	Plate1	Visit 3	Active	INF	OID20441	Q9UPV0	-0.371349
CEP164	TR10011	-1.2733	Plate1	Visit 3	Active	INF	OID20441	Q9UPV0	-0.371349
CEP164	TR10008	-1.25266	Plate1	Visit 3	Placebo	INF	OID20441	Q9UPV0	-0.371349
CEP164	TR10014	-0.854385	Plate1	Visit 3	Placebo	INF	OID20441	Q9UPV0	-0.371349
CEP164	TR10026	-0.497823	Plate1	Visit 3	Active	INF	OID20441	Q9UPV0	-0.371349
CEP164	TR10013	-0.790936	Plate1	Visit 3	Active	INF	OID20441	Q9UPV0	-0.371349
CEP164	TR10006	-0.800141	Plate2	Visit 3	Active	INF	OID20441	Q9UPV0	-0.27972
CEP164	TR10001	-0.754753	Plate2	Visit 3	Placebo	INF	OID20441	Q9UPV0	-0.27972
CEP164	TR10027	-1.49681	Plate2	Visit 3	Active	INF	OID20441	Q9UPV0	-0.27972
CEP164	TR10018	-0.772755	Plate4	Visit 3	Placebo	INF	OID20441	Q9UPV0	-0.0974344
CEP164	TR10002	-0.37662	Plate4	Visit 3	Active	INF	OID20441	Q9UPV0	-0.0974344
CEP164	TR10023	-1.25059	Plate4	Visit 3	Active	INF	OID20441	Q9UPV0	-0.0974344
CEP164	TR10021	-0.927453	Plate4	Visit 3	Placebo	INF	OID20441	Q9UPV0	-0.0974344
CHRDL1	TR10014	0.59581	Plate1	Visit 1	Placebo	INF	OID20771	Q9BU40	-7.47233
CHRDL1	TR10024	1.17171	Plate1	Visit 1		INF	OID20771	Q9BU40	-7.47233
CHRDL1	TR10012	1.63569	Plate1	Visit 1		INF	OID20771	Q9BU40	-7.47233
CHRDL1	TR10027	1.57286	Plate1	Visit 1	Active	INF	OID20771	Q9BU40	-7.47233
CHRDL1	TR10018	1.29487	Plate1	Visit 1	Placebo	INF	OID20771	Q9BU40	-7.47233
CHRDL1	TR10023	1.37355	Plate1	Visit 1	Active	INF	OID20771	Q9BU40	-7.47233
CHRDL1	TR10034	1.00818	Plate1	Visit 1	Active	INF	OID20771	Q9BU40	-7.47233
CHRDL1	TR10008	0.317252	Plate1	Visit 1	Placebo	INF	OID20771	Q9BU40	-7.47233
CHRDL1	TR10005	0.984127	Plate1	Visit 1		INF	OID20771	Q9BU40	-7.47233
CHRDL1	TR10026	1.05587	Plate1	Visit 1	Active	INF	OID20771	Q9BU40	-7.47233
CHRDL1	TR10035	1.03578	Plate1	Visit 1	Placebo	INF	OID20771	Q9BU40	-7.47233
CHRDL1	TR10036	0.551833	Plate1	Visit 1	Active	INF	OID20771	Q9BU40	-7.47233
CHRDL1	TR10033	1.81426	Plate1	Visit 1	Placebo	INF	OID20771	Q9BU40	-7.47233
CHRDL1	TR10015	1.28851	Plate1	Visit 1	Active	INF	OID20771	Q9BU40	-7.47233
CHRDL1	TR10037	0.214793	Plate1	Visit 1	Active	INF	OID20771	Q9BU40	-7.47233
CHRDL1	TR10032	0.743501	Plate2	Visit 1	Active	INF	OID20771	Q9BU40	-7.60878
CHRDL1	TR10001	0.670042	Plate2	Visit 1	Placebo	INF	OID20771	Q9BU40	-7.60878
CHRDL1	TR10021	0.739919	Plate2	Visit 1	Placebo	INF	OID20771	Q9BU40	-7.60878
CHRDL1	TR10004	1.33659	Plate2	Visit 1		INF	OID20771	Q9BU40	-7.60878
CHRDL1	TR10002	1.49844	Plate2	Visit 1	Active	INF	OID20771	Q9BU40	-7.60878
CHRDL1	TR10006	1.54724	Plate2	Visit 1	Active	INF	OID20771	Q9BU40	-7.60878
CHRDL1	TR10030	0.792841	Plate2	Visit 1	Placebo	INF	OID20771	Q9BU40	-7.60878
CHRDL1	TR10020	1.65091	Plate2	Visit 1		INF	OID20771	Q9BU40	-7.60878
CHRDL1	TR10016	0.899971	Plate4	Visit 1		INF	OID20771	Q9BU40	-7.40266
CHRDL1	TR10011	1.16985	Plate4	Visit 1	Active	INF	OID20771	Q9BU40	-7.40266
CHRDL1	TR10031	0.866818	Plate4	Visit 1		INF	OID20771	Q9BU40	-7.40266
CHRDL1	TR10013	0.691895	Plate4	Visit 1	Active	INF	OID20771	Q9BU40	-7.40266
CHRDL1	TR10015	1.08941	Plate1	Visit 3	Active	INF	OID20771	Q9BU40	-7.47233
CHRDL1	TR10011	1.49509	Plate1	Visit 3	Active	INF	OID20771	Q9BU40	-7.47233
CHRDL1	TR10008	1.07847	Plate1	Visit 3	Placebo	INF	OID20771	Q9BU40	-7.47233
CHRDL1	TR10014	2.21027	Plate1	Visit 3	Placebo	INF	OID20771	Q9BU40	-7.47233
CHRDL1	TR10026	0.604135	Plate1	Visit 3	Active	INF	OID20771	Q9BU40	-7.47233
CHRDL1	TR10013	0.77552	Plate1	Visit 3	Active	INF	OID20771	Q9BU40	-7.47233
CHRDL1	TR10006	1.37254	Plate2	Visit 3	Active	INF	OID20771	Q9BU40	-7.60878
CHRDL1	TR10001	0.619486	Plate2	Visit 3	Placebo	INF	OID20771	Q9BU40	-7.60878
CHRDL1	TR10027	1.32488	Plate2	Visit 3	Active	INF	OID20771	Q9BU40	-7.60878
CHRDL1	TR10018	1.56775	Plate4	Visit 3	Placebo	INF	OID20771	Q9BU40	-7.40266
CHRDL1	TR10002	1.42289	Plate4	Visit 3	Active	INF	OID20771	Q9BU40	-7.40266
CHRDL1	TR10023	1.4044	Plate4	Visit 3	Active	INF	OID20771	Q9BU40	-7.40266
CHRDL1	TR10021	0.580878	Plate4	Visit 3	Placebo	INF	OID20771	Q9BU40	-7.40266
CKAP4	TR10014	0.0944075	Plate1	Visit 1	Placebo	INF	OID20617	Q07065	-5.3076
CKAP4	TR10024	0.35807	Plate1	Visit 1		INF	OID20617	Q07065	-5.3076
CKAP4	TR10012	1.36187	Plate1	Visit 1		INF	OID20617	Q07065	-5.3076
CKAP4	TR10027	1.05802	Plate1	Visit 1	Active	INF	OID20617	Q07065	-5.3076
CKAP4	TR10018	1.1113	Plate1	Visit 1	Placebo	INF	OID20617	Q07065	-5.3076
CKAP4	TR10023	0.567796	Plate1	Visit 1	Active	INF	OID20617	Q07065	-5.3076
CKAP4	TR10034	0.546197	Plate1	Visit 1	Active	INF	OID20617	Q07065	-5.3076
CKAP4	TR10008	0.398594	Plate1	Visit 1	Placebo	INF	OID20617	Q07065	-5.3076
CKAP4	TR10005	0.778828	Plate1	Visit 1		INF	OID20617	Q07065	-5.3076
CKAP4	TR10026	0.21326	Plate1	Visit 1	Active	INF	OID20617	Q07065	-5.3076
CKAP4	TR10035	0.306156	Plate1	Visit 1	Placebo	INF	OID20617	Q07065	-5.3076
CKAP4	TR10036	0.325147	Plate1	Visit 1	Active	INF	OID20617	Q07065	-5.3076
CKAP4	TR10033	0.122612	Plate1	Visit 1	Placebo	INF	OID20617	Q07065	-5.3076
CKAP4	TR10015	0.642268	Plate1	Visit 1	Active	INF	OID20617	Q07065	-5.3076
CKAP4	TR10037	-0.31525	Plate1	Visit 1	Active	INF	OID20617	Q07065	-5.3076
CKAP4	TR10032	0.243007	Plate2	Visit 1	Active	INF	OID20617	Q07065	-5.81776
CKAP4	TR10001	0.878303	Plate2	Visit 1	Placebo	INF	OID20617	Q07065	-5.81776
CKAP4	TR10021	0.240201	Plate2	Visit 1	Placebo	INF	OID20617	Q07065	-5.81776
CKAP4	TR10004	1.03434	Plate2	Visit 1		INF	OID20617	Q07065	-5.81776
CKAP4	TR10002	0.42228	Plate2	Visit 1	Active	INF	OID20617	Q07065	-5.81776
CKAP4	TR10006	0.742166	Plate2	Visit 1	Active	INF	OID20617	Q07065	-5.81776
CKAP4	TR10030	0.598359	Plate2	Visit 1	Placebo	INF	OID20617	Q07065	-5.81776
CKAP4	TR10020	0.824615	Plate2	Visit 1		INF	OID20617	Q07065	-5.81776
CKAP4	TR10016	0.115764	Plate4	Visit 1		INF	OID20617	Q07065	-6.09013
CKAP4	TR10011	0.526521	Plate4	Visit 1	Active	INF	OID20617	Q07065	-6.09013
CKAP4	TR10031	-0.522484	Plate4	Visit 1		INF	OID20617	Q07065	-6.09013
CKAP4	TR10013	-0.0867137	Plate4	Visit 1	Active	INF	OID20617	Q07065	-6.09013
CKAP4	TR10015	0.511839	Plate1	Visit 3	Active	INF	OID20617	Q07065	-5.3076
CKAP4	TR10011	0.4979	Plate1	Visit 3	Active	INF	OID20617	Q07065	-5.3076
CKAP4	TR10008	0.586016	Plate1	Visit 3	Placebo	INF	OID20617	Q07065	-5.3076
CKAP4	TR10014	0.0557957	Plate1	Visit 3	Placebo	INF	OID20617	Q07065	-5.3076
CKAP4	TR10026	0.0500674	Plate1	Visit 3	Active	INF	OID20617	Q07065	-5.3076
CKAP4	TR10013	0.433888	Plate1	Visit 3	Active	INF	OID20617	Q07065	-5.3076
CKAP4	TR10006	0.614548	Plate2	Visit 3	Active	INF	OID20617	Q07065	-5.81776
CKAP4	TR10001	0.50417	Plate2	Visit 3	Placebo	INF	OID20617	Q07065	-5.81776
CKAP4	TR10027	0.733352	Plate2	Visit 3	Active	INF	OID20617	Q07065	-5.81776
CKAP4	TR10018	0.776662	Plate4	Visit 3	Placebo	INF	OID20617	Q07065	-6.09013
CKAP4	TR10002	-0.0349757	Plate4	Visit 3	Active	INF	OID20617	Q07065	-6.09013
CKAP4	TR10023	0.18945	Plate4	Visit 3	Active	INF	OID20617	Q07065	-6.09013
CKAP4	TR10021	-0.296331	Plate4	Visit 3	Placebo	INF	OID20617	Q07065	-6.09013
CKMT1A_CKMT1B	TR10014	0.430835	Plate1	Visit 1	Placebo	INF	OID20721	P12532	-8.64751
CKMT1A_CKMT1B	TR10024	0.492602	Plate1	Visit 1		INF	OID20721	P12532	-8.64751
CKMT1A_CKMT1B	TR10012	-0.00169941	Plate1	Visit 1		INF	OID20721	P12532	-8.64751
CKMT1A_CKMT1B	TR10027	0.0847191	Plate1	Visit 1	Active	INF	OID20721	P12532	-8.64751
CKMT1A_CKMT1B	TR10018	-0.209584	Plate1	Visit 1	Placebo	INF	OID20721	P12532	-8.64751
CKMT1A_CKMT1B	TR10023	0.280426	Plate1	Visit 1	Active	INF	OID20721	P12532	-8.64751
CKMT1A_CKMT1B	TR10034	0.7927	Plate1	Visit 1	Active	INF	OID20721	P12532	-8.64751
CKMT1A_CKMT1B	TR10008	0.318802	Plate1	Visit 1	Placebo	INF	OID20721	P12532	-8.64751
CKMT1A_CKMT1B	TR10005	-1.20534	Plate1	Visit 1		INF	OID20721	P12532	-8.64751
CKMT1A_CKMT1B	TR10026	1.04861	Plate1	Visit 1	Active	INF	OID20721	P12532	-8.64751
CKMT1A_CKMT1B	TR10035	0.483229	Plate1	Visit 1	Placebo	INF	OID20721	P12532	-8.64751
CKMT1A_CKMT1B	TR10036	-0.775068	Plate1	Visit 1	Active	INF	OID20721	P12532	-8.64751
CKMT1A_CKMT1B	TR10033	3.69736	Plate1	Visit 1	Placebo	INF	OID20721	P12532	-8.64751
CKMT1A_CKMT1B	TR10015	-1.31898	Plate1	Visit 1	Active	INF	OID20721	P12532	-8.64751
CKMT1A_CKMT1B	TR10037	-1.72076	Plate1	Visit 1	Active	INF	OID20721	P12532	-8.64751
CKMT1A_CKMT1B	TR10032	-2.24461	Plate2	Visit 1	Active	INF	OID20721	P12532	-9.21836
CKMT1A_CKMT1B	TR10001	-1.17759	Plate2	Visit 1	Placebo	INF	OID20721	P12532	-9.21836
CKMT1A_CKMT1B	TR10021	-1.94087	Plate2	Visit 1	Placebo	INF	OID20721	P12532	-9.21836
CKMT1A_CKMT1B	TR10004	-0.769258	Plate2	Visit 1		INF	OID20721	P12532	-9.21836
CKMT1A_CKMT1B	TR10002	-0.212696	Plate2	Visit 1	Active	INF	OID20721	P12532	-9.21836
CKMT1A_CKMT1B	TR10006	-0.924165	Plate2	Visit 1	Active	INF	OID20721	P12532	-9.21836
CKMT1A_CKMT1B	TR10030	-0.592918	Plate2	Visit 1	Placebo	INF	OID20721	P12532	-9.21836
CKMT1A_CKMT1B	TR10020	-0.726498	Plate2	Visit 1		INF	OID20721	P12532	-9.21836
CKMT1A_CKMT1B	TR10016	-0.37784	Plate4	Visit 1		INF	OID20721	P12532	-8.98865
CKMT1A_CKMT1B	TR10011	0.0123202	Plate4	Visit 1	Active	INF	OID20721	P12532	-8.98865
CKMT1A_CKMT1B	TR10031	0.149566	Plate4	Visit 1		INF	OID20721	P12532	-8.98865
CKMT1A_CKMT1B	TR10013	0.252191	Plate4	Visit 1	Active	INF	OID20721	P12532	-8.98865
CKMT1A_CKMT1B	TR10015	-1.40723	Plate1	Visit 3	Active	INF	OID20721	P12532	-8.64751
CKMT1A_CKMT1B	TR10011	0.686949	Plate1	Visit 3	Active	INF	OID20721	P12532	-8.64751
CKMT1A_CKMT1B	TR10008	0.72565	Plate1	Visit 3	Placebo	INF	OID20721	P12532	-8.64751
CKMT1A_CKMT1B	TR10014	3.92065	Plate1	Visit 3	Placebo	INF	OID20721	P12532	-8.64751
CKMT1A_CKMT1B	TR10026	0.843573	Plate1	Visit 3	Active	INF	OID20721	P12532	-8.64751
CKMT1A_CKMT1B	TR10013	0.2747	Plate1	Visit 3	Active	INF	OID20721	P12532	-8.64751
CKMT1A_CKMT1B	TR10006	-0.495355	Plate2	Visit 3	Active	INF	OID20721	P12532	-9.21836
CKMT1A_CKMT1B	TR10001	-1.32214	Plate2	Visit 3	Placebo	INF	OID20721	P12532	-9.21836
CKMT1A_CKMT1B	TR10027	0.183164	Plate2	Visit 3	Active	INF	OID20721	P12532	-9.21836
CKMT1A_CKMT1B	TR10018	0.324102	Plate4	Visit 3	Placebo	INF	OID20721	P12532	-8.98865
CKMT1A_CKMT1B	TR10002	1.84647	Plate4	Visit 3	Active	INF	OID20721	P12532	-8.98865
CKMT1A_CKMT1B	TR10023	0.906979	Plate4	Visit 3	Active	INF	OID20721	P12532	-8.98865
CKMT1A_CKMT1B	TR10021	-2.74799	Plate4	Visit 3	Placebo	INF	OID20721	P12532	-8.98865
CLEC4A	TR10014	-0.423787	Plate1	Visit 1	Placebo	INF	OID20573	Q9UMR7	-4.06278
CLEC4A	TR10024	0.417935	Plate1	Visit 1		INF	OID20573	Q9UMR7	-4.06278
CLEC4A	TR10012	-0.345493	Plate1	Visit 1		INF	OID20573	Q9UMR7	-4.06278
CLEC4A	TR10027	0.173338	Plate1	Visit 1	Active	INF	OID20573	Q9UMR7	-4.06278
CLEC4A	TR10018	-0.974504	Plate1	Visit 1	Placebo	INF	OID20573	Q9UMR7	-4.06278
CLEC4A	TR10023	0.117371	Plate1	Visit 1	Active	INF	OID20573	Q9UMR7	-4.06278
CLEC4A	TR10034	0.102157	Plate1	Visit 1	Active	INF	OID20573	Q9UMR7	-4.06278
CLEC4A	TR10008	-0.442779	Plate1	Visit 1	Placebo	INF	OID20573	Q9UMR7	-4.06278
CLEC4A	TR10005	-0.160377	Plate1	Visit 1		INF	OID20573	Q9UMR7	-4.06278
CLEC4A	TR10026	-0.42128	Plate1	Visit 1	Active	INF	OID20573	Q9UMR7	-4.06278
CLEC4A	TR10035	-0.634987	Plate1	Visit 1	Placebo	INF	OID20573	Q9UMR7	-4.06278
CLEC4A	TR10036	-0.793352	Plate1	Visit 1	Active	INF	OID20573	Q9UMR7	-4.06278
CLEC4A	TR10033	-0.620063	Plate1	Visit 1	Placebo	INF	OID20573	Q9UMR7	-4.06278
CLEC4A	TR10015	-0.262849	Plate1	Visit 1	Active	INF	OID20573	Q9UMR7	-4.06278
CLEC4A	TR10037	-0.70804	Plate1	Visit 1	Active	INF	OID20573	Q9UMR7	-4.06278
CLEC4A	TR10032	-1.07941	Plate2	Visit 1	Active	INF	OID20573	Q9UMR7	-4.34313
CLEC4A	TR10001	0.124683	Plate2	Visit 1	Placebo	INF	OID20573	Q9UMR7	-4.34313
CLEC4A	TR10021	-0.830537	Plate2	Visit 1	Placebo	INF	OID20573	Q9UMR7	-4.34313
CLEC4A	TR10004	-0.92765	Plate2	Visit 1		INF	OID20573	Q9UMR7	-4.34313
CLEC4A	TR10002	-0.481533	Plate2	Visit 1	Active	INF	OID20573	Q9UMR7	-4.34313
CLEC4A	TR10006	-0.756427	Plate2	Visit 1	Active	INF	OID20573	Q9UMR7	-4.34313
CLEC4A	TR10030	-0.496371	Plate2	Visit 1	Placebo	INF	OID20573	Q9UMR7	-4.34313
CLEC4A	TR10020	-0.145774	Plate2	Visit 1		INF	OID20573	Q9UMR7	-4.34313
CLEC4A	TR10016	-1.05957	Plate4	Visit 1		INF	OID20573	Q9UMR7	-4.49638
CLEC4A	TR10011	-0.341691	Plate4	Visit 1	Active	INF	OID20573	Q9UMR7	-4.49638
CLEC4A	TR10031	-1.27663	Plate4	Visit 1		INF	OID20573	Q9UMR7	-4.49638
CLEC4A	TR10013	-0.697252	Plate4	Visit 1	Active	INF	OID20573	Q9UMR7	-4.49638
CLEC4A	TR10015	-0.527816	Plate1	Visit 3	Active	INF	OID20573	Q9UMR7	-4.06278
CLEC4A	TR10011	-0.480631	Plate1	Visit 3	Active	INF	OID20573	Q9UMR7	-4.06278
CLEC4A	TR10008	-0.738392	Plate1	Visit 3	Placebo	INF	OID20573	Q9UMR7	-4.06278
CLEC4A	TR10014	-0.740355	Plate1	Visit 3	Placebo	INF	OID20573	Q9UMR7	-4.06278
CLEC4A	TR10026	-0.588784	Plate1	Visit 3	Active	INF	OID20573	Q9UMR7	-4.06278
CLEC4A	TR10013	-0.392753	Plate1	Visit 3	Active	INF	OID20573	Q9UMR7	-4.06278
CLEC4A	TR10006	-1.12106	Plate2	Visit 3	Active	INF	OID20573	Q9UMR7	-4.34313
CLEC4A	TR10001	0.231531	Plate2	Visit 3	Placebo	INF	OID20573	Q9UMR7	-4.34313
CLEC4A	TR10027	-0.309356	Plate2	Visit 3	Active	INF	OID20573	Q9UMR7	-4.34313
CLEC4A	TR10018	-1.32039	Plate4	Visit 3	Placebo	INF	OID20573	Q9UMR7	-4.49638
CLEC4A	TR10002	-0.983482	Plate4	Visit 3	Active	INF	OID20573	Q9UMR7	-4.49638
CLEC4A	TR10023	-0.314861	Plate4	Visit 3	Active	INF	OID20573	Q9UMR7	-4.49638
CLEC4A	TR10021	-0.96122	Plate4	Visit 3	Placebo	INF	OID20573	Q9UMR7	-4.49638
CLEC4C	TR10014	-0.472438	Plate1	Visit 1	Placebo	INF	OID20547	Q8WTT0	-3.05402
CLEC4C	TR10024	-0.421969	Plate1	Visit 1		INF	OID20547	Q8WTT0	-3.05402
CLEC4C	TR10012	-0.516116	Plate1	Visit 1		INF	OID20547	Q8WTT0	-3.05402
CLEC4C	TR10027	1.46332	Plate1	Visit 1	Active	INF	OID20547	Q8WTT0	-3.05402
CLEC4C	TR10018	0.0925286	Plate1	Visit 1	Placebo	INF	OID20547	Q8WTT0	-3.05402
CLEC4C	TR10023	0.109807	Plate1	Visit 1	Active	INF	OID20547	Q8WTT0	-3.05402
CLEC4C	TR10034	0.0770036	Plate1	Visit 1	Active	INF	OID20547	Q8WTT0	-3.05402
CLEC4C	TR10008	-0.905604	Plate1	Visit 1	Placebo	INF	OID20547	Q8WTT0	-3.05402
CLEC4C	TR10005	0.649946	Plate1	Visit 1		INF	OID20547	Q8WTT0	-3.05402
CLEC4C	TR10026	0.403311	Plate1	Visit 1	Active	INF	OID20547	Q8WTT0	-3.05402
CLEC4C	TR10035	1.45917	Plate1	Visit 1	Placebo	INF	OID20547	Q8WTT0	-3.05402
CLEC4C	TR10036	-0.0329916	Plate1	Visit 1	Active	INF	OID20547	Q8WTT0	-3.05402
CLEC4C	TR10033	0.0516546	Plate1	Visit 1	Placebo	INF	OID20547	Q8WTT0	-3.05402
CLEC4C	TR10015	-0.414037	Plate1	Visit 1	Active	INF	OID20547	Q8WTT0	-3.05402
CLEC4C	TR10037	-0.794671	Plate1	Visit 1	Active	INF	OID20547	Q8WTT0	-3.05402
CLEC4C	TR10032	-0.187412	Plate2	Visit 1	Active	INF	OID20547	Q8WTT0	-3.40065
CLEC4C	TR10001	-0.0690079	Plate2	Visit 1	Placebo	INF	OID20547	Q8WTT0	-3.40065
CLEC4C	TR10021	-0.891528	Plate2	Visit 1	Placebo	INF	OID20547	Q8WTT0	-3.40065
CLEC4C	TR10004	-0.35057	Plate2	Visit 1		INF	OID20547	Q8WTT0	-3.40065
CLEC4C	TR10002	-0.273655	Plate2	Visit 1	Active	INF	OID20547	Q8WTT0	-3.40065
CLEC4C	TR10006	0.456893	Plate2	Visit 1	Active	INF	OID20547	Q8WTT0	-3.40065
CLEC4C	TR10030	-0.247008	Plate2	Visit 1	Placebo	INF	OID20547	Q8WTT0	-3.40065
CLEC4C	TR10020	0.364128	Plate2	Visit 1		INF	OID20547	Q8WTT0	-3.40065
CLEC4C	TR10016	-1.05818	Plate4	Visit 1		INF	OID20547	Q8WTT0	-3.4358
CLEC4C	TR10011	0.206098	Plate4	Visit 1	Active	INF	OID20547	Q8WTT0	-3.4358
CLEC4C	TR10031	-0.35055	Plate4	Visit 1		INF	OID20547	Q8WTT0	-3.4358
CLEC4C	TR10013	-0.615917	Plate4	Visit 1	Active	INF	OID20547	Q8WTT0	-3.4358
CLEC4C	TR10015	-0.4405	Plate1	Visit 3	Active	INF	OID20547	Q8WTT0	-3.05402
CLEC4C	TR10011	0.249834	Plate1	Visit 3	Active	INF	OID20547	Q8WTT0	-3.05402
CLEC4C	TR10008	-1.15035	Plate1	Visit 3	Placebo	INF	OID20547	Q8WTT0	-3.05402
CLEC4C	TR10014	-0.614726	Plate1	Visit 3	Placebo	INF	OID20547	Q8WTT0	-3.05402
CLEC4C	TR10026	0.10646	Plate1	Visit 3	Active	INF	OID20547	Q8WTT0	-3.05402
CLEC4C	TR10013	-0.518187	Plate1	Visit 3	Active	INF	OID20547	Q8WTT0	-3.05402
CLEC4C	TR10006	0.140351	Plate2	Visit 3	Active	INF	OID20547	Q8WTT0	-3.40065
CLEC4C	TR10001	0.13236	Plate2	Visit 3	Placebo	INF	OID20547	Q8WTT0	-3.40065
CLEC4C	TR10027	1.42287	Plate2	Visit 3	Active	INF	OID20547	Q8WTT0	-3.40065
CLEC4C	TR10018	-0.204638	Plate4	Visit 3	Placebo	INF	OID20547	Q8WTT0	-3.4358
CLEC4C	TR10002	-0.499313	Plate4	Visit 3	Active	INF	OID20547	Q8WTT0	-3.4358
CLEC4C	TR10023	-0.0168912	Plate4	Visit 3	Active	INF	OID20547	Q8WTT0	-3.4358
CLEC4C	TR10021	-0.658363	Plate4	Visit 3	Placebo	INF	OID20547	Q8WTT0	-3.4358
CLEC4D	TR10014	-0.663291	Plate1	Visit 1	Placebo	INF	OID20609	Q8WXI8	-3.35846
CLEC4D	TR10024	-0.0306764	Plate1	Visit 1		INF	OID20609	Q8WXI8	-3.35846
CLEC4D	TR10012	0.491916	Plate1	Visit 1		INF	OID20609	Q8WXI8	-3.35846
CLEC4D	TR10027	0.296566	Plate1	Visit 1	Active	INF	OID20609	Q8WXI8	-3.35846
CLEC4D	TR10018	0.215437	Plate1	Visit 1	Placebo	INF	OID20609	Q8WXI8	-3.35846
CLEC4D	TR10023	0.748095	Plate1	Visit 1	Active	INF	OID20609	Q8WXI8	-3.35846
CLEC4D	TR10034	0.137686	Plate1	Visit 1	Active	INF	OID20609	Q8WXI8	-3.35846
CLEC4D	TR10008	-0.21301	Plate1	Visit 1	Placebo	INF	OID20609	Q8WXI8	-3.35846
CLEC4D	TR10005	-0.126252	Plate1	Visit 1		INF	OID20609	Q8WXI8	-3.35846
CLEC4D	TR10026	0.120822	Plate1	Visit 1	Active	INF	OID20609	Q8WXI8	-3.35846
CLEC4D	TR10035	0.418855	Plate1	Visit 1	Placebo	INF	OID20609	Q8WXI8	-3.35846
CLEC4D	TR10036	0.243783	Plate1	Visit 1	Active	INF	OID20609	Q8WXI8	-3.35846
CLEC4D	TR10033	0.924789	Plate1	Visit 1	Placebo	INF	OID20609	Q8WXI8	-3.35846
CLEC4D	TR10015	-0.883262	Plate1	Visit 1	Active	INF	OID20609	Q8WXI8	-3.35846
CLEC4D	TR10037	-0.624925	Plate1	Visit 1	Active	INF	OID20609	Q8WXI8	-3.35846
CLEC4D	TR10032	-0.25997	Plate2	Visit 1	Active	INF	OID20609	Q8WXI8	-3.86858
CLEC4D	TR10001	1.14501	Plate2	Visit 1	Placebo	INF	OID20609	Q8WXI8	-3.86858
CLEC4D	TR10021	0.220316	Plate2	Visit 1	Placebo	INF	OID20609	Q8WXI8	-3.86858
CLEC4D	TR10004	0.663871	Plate2	Visit 1		INF	OID20609	Q8WXI8	-3.86858
CLEC4D	TR10002	0.321492	Plate2	Visit 1	Active	INF	OID20609	Q8WXI8	-3.86858
CLEC4D	TR10006	0.819601	Plate2	Visit 1	Active	INF	OID20609	Q8WXI8	-3.86858
CLEC4D	TR10030	1.37563	Plate2	Visit 1	Placebo	INF	OID20609	Q8WXI8	-3.86858
CLEC4D	TR10020	1.4095	Plate2	Visit 1		INF	OID20609	Q8WXI8	-3.86858
CLEC4D	TR10016	0.52689	Plate4	Visit 1		INF	OID20609	Q8WXI8	-4.11304
CLEC4D	TR10011	1.24212	Plate4	Visit 1	Active	INF	OID20609	Q8WXI8	-4.11304
CLEC4D	TR10031	-0.862545	Plate4	Visit 1		INF	OID20609	Q8WXI8	-4.11304
CLEC4D	TR10013	0.836173	Plate4	Visit 1	Active	INF	OID20609	Q8WXI8	-4.11304
CLEC4D	TR10015	-1.49531	Plate1	Visit 3	Active	INF	OID20609	Q8WXI8	-3.35846
CLEC4D	TR10011	0.876159	Plate1	Visit 3	Active	INF	OID20609	Q8WXI8	-3.35846
CLEC4D	TR10008	-0.0805788	Plate1	Visit 3	Placebo	INF	OID20609	Q8WXI8	-3.35846
CLEC4D	TR10014	-0.57915	Plate1	Visit 3	Placebo	INF	OID20609	Q8WXI8	-3.35846
CLEC4D	TR10026	-0.235867	Plate1	Visit 3	Active	INF	OID20609	Q8WXI8	-3.35846
CLEC4D	TR10013	0.972695	Plate1	Visit 3	Active	INF	OID20609	Q8WXI8	-3.35846
CLEC4D	TR10006	0.420939	Plate2	Visit 3	Active	INF	OID20609	Q8WXI8	-3.86858
CLEC4D	TR10001	1.21644	Plate2	Visit 3	Placebo	INF	OID20609	Q8WXI8	-3.86858
CLEC4D	TR10027	0.0497273	Plate2	Visit 3	Active	INF	OID20609	Q8WXI8	-3.86858
CLEC4D	TR10018	0.199721	Plate4	Visit 3	Placebo	INF	OID20609	Q8WXI8	-4.11304
CLEC4D	TR10002	-0.410001	Plate4	Visit 3	Active	INF	OID20609	Q8WXI8	-4.11304
CLEC4D	TR10023	0.515265	Plate4	Visit 3	Active	INF	OID20609	Q8WXI8	-4.11304
CLEC4D	TR10021	0.679004	Plate4	Visit 3	Placebo	INF	OID20609	Q8WXI8	-4.11304
CLEC4G	TR10014	0.0487852	Plate1	Visit 1	Placebo	INF	OID20590	Q6UXB4	-5.23942
CLEC4G	TR10024	0.163774	Plate1	Visit 1		INF	OID20590	Q6UXB4	-5.23942
CLEC4G	TR10012	0.433915	Plate1	Visit 1		INF	OID20590	Q6UXB4	-5.23942
CLEC4G	TR10027	0.284597	Plate1	Visit 1	Active	INF	OID20590	Q6UXB4	-5.23942
CLEC4G	TR10018	-0.277537	Plate1	Visit 1	Placebo	INF	OID20590	Q6UXB4	-5.23942
CLEC4G	TR10023	0.0520247	Plate1	Visit 1	Active	INF	OID20590	Q6UXB4	-5.23942
CLEC4G	TR10034	-0.233233	Plate1	Visit 1	Active	INF	OID20590	Q6UXB4	-5.23942
CLEC4G	TR10008	0.366111	Plate1	Visit 1	Placebo	INF	OID20590	Q6UXB4	-5.23942
CLEC4G	TR10005	-0.637513	Plate1	Visit 1		INF	OID20590	Q6UXB4	-5.23942
CLEC4G	TR10026	0.411111	Plate1	Visit 1	Active	INF	OID20590	Q6UXB4	-5.23942
CLEC4G	TR10035	-0.0831164	Plate1	Visit 1	Placebo	INF	OID20590	Q6UXB4	-5.23942
CLEC4G	TR10036	0.330373	Plate1	Visit 1	Active	INF	OID20590	Q6UXB4	-5.23942
CLEC4G	TR10033	0.373767	Plate1	Visit 1	Placebo	INF	OID20590	Q6UXB4	-5.23942
CLEC4G	TR10015	-0.0154586	Plate1	Visit 1	Active	INF	OID20590	Q6UXB4	-5.23942
CLEC4G	TR10037	-0.253534	Plate1	Visit 1	Active	INF	OID20590	Q6UXB4	-5.23942
CLEC4G	TR10032	-0.451281	Plate2	Visit 1	Active	INF	OID20590	Q6UXB4	-5.41999
CLEC4G	TR10001	-0.582566	Plate2	Visit 1	Placebo	INF	OID20590	Q6UXB4	-5.41999
CLEC4G	TR10021	-0.285824	Plate2	Visit 1	Placebo	INF	OID20590	Q6UXB4	-5.41999
CLEC4G	TR10004	-0.376214	Plate2	Visit 1		INF	OID20590	Q6UXB4	-5.41999
CLEC4G	TR10002	-0.62083	Plate2	Visit 1	Active	INF	OID20590	Q6UXB4	-5.41999
CLEC4G	TR10006	-0.113395	Plate2	Visit 1	Active	INF	OID20590	Q6UXB4	-5.41999
CLEC4G	TR10030	0.789226	Plate2	Visit 1	Placebo	INF	OID20590	Q6UXB4	-5.41999
CLEC4G	TR10020	-0.306225	Plate2	Visit 1		INF	OID20590	Q6UXB4	-5.41999
CLEC4G	TR10016	-0.332776	Plate4	Visit 1		INF	OID20590	Q6UXB4	-4.00012
CLEC4G	TR10011	0.597298	Plate4	Visit 1	Active	INF	OID20590	Q6UXB4	-4.00012
CLEC4G	TR10031	-0.356504	Plate4	Visit 1		INF	OID20590	Q6UXB4	-4.00012
CLEC4G	TR10013	0.0392898	Plate4	Visit 1	Active	INF	OID20590	Q6UXB4	-4.00012
CLEC4G	TR10015	-0.607499	Plate1	Visit 3	Active	INF	OID20590	Q6UXB4	-5.23942
CLEC4G	TR10011	1.55132	Plate1	Visit 3	Active	INF	OID20590	Q6UXB4	-5.23942
CLEC4G	TR10008	0.221121	Plate1	Visit 3	Placebo	INF	OID20590	Q6UXB4	-5.23942
CLEC4G	TR10014	-0.302215	Plate1	Visit 3	Placebo	INF	OID20590	Q6UXB4	-5.23942
CLEC4G	TR10026	-0.339658	Plate1	Visit 3	Active	INF	OID20590	Q6UXB4	-5.23942
CLEC4G	TR10013	-0.0408374	Plate1	Visit 3	Active	INF	OID20590	Q6UXB4	-5.23942
CLEC4G	TR10006	-0.473605	Plate2	Visit 3	Active	INF	OID20590	Q6UXB4	-5.41999
CLEC4G	TR10001	-0.293159	Plate2	Visit 3	Placebo	INF	OID20590	Q6UXB4	-5.41999
CLEC4G	TR10027	-0.305971	Plate2	Visit 3	Active	INF	OID20590	Q6UXB4	-5.41999
CLEC4G	TR10018	-0.476945	Plate4	Visit 3	Placebo	INF	OID20590	Q6UXB4	-4.00012
CLEC4G	TR10002	-1.23147	Plate4	Visit 3	Active	INF	OID20590	Q6UXB4	-4.00012
CLEC4G	TR10023	-0.378236	Plate4	Visit 3	Active	INF	OID20590	Q6UXB4	-4.00012
CLEC4G	TR10021	-0.200059	Plate4	Visit 3	Placebo	INF	OID20590	Q6UXB4	-4.00012
CLEC7A	TR10014	-1.60455	Plate1	Visit 1	Placebo	INF	OID20636	Q9BXN2	-4.21239
CLEC7A	TR10024	-0.239292	Plate1	Visit 1		INF	OID20636	Q9BXN2	-4.21239
CLEC7A	TR10012	1.04865	Plate1	Visit 1		INF	OID20636	Q9BXN2	-4.21239
CLEC7A	TR10027	0.525944	Plate1	Visit 1	Active	INF	OID20636	Q9BXN2	-4.21239
CLEC7A	TR10018	0.437048	Plate1	Visit 1	Placebo	INF	OID20636	Q9BXN2	-4.21239
CLEC7A	TR10023	-0.214277	Plate1	Visit 1	Active	INF	OID20636	Q9BXN2	-4.21239
CLEC7A	TR10034	0.181098	Plate1	Visit 1	Active	INF	OID20636	Q9BXN2	-4.21239
CLEC7A	TR10008	-0.29578	Plate1	Visit 1	Placebo	INF	OID20636	Q9BXN2	-4.21239
CLEC7A	TR10005	0.0316727	Plate1	Visit 1		INF	OID20636	Q9BXN2	-4.21239
CLEC7A	TR10026	-0.372768	Plate1	Visit 1	Active	INF	OID20636	Q9BXN2	-4.21239
CLEC7A	TR10035	-0.449973	Plate1	Visit 1	Placebo	INF	OID20636	Q9BXN2	-4.21239
CLEC7A	TR10036	-0.204627	Plate1	Visit 1	Active	INF	OID20636	Q9BXN2	-4.21239
CLEC7A	TR10033	-0.60564	Plate1	Visit 1	Placebo	INF	OID20636	Q9BXN2	-4.21239
CLEC7A	TR10015	0.507986	Plate1	Visit 1	Active	INF	OID20636	Q9BXN2	-4.21239
CLEC7A	TR10037	0.0790423	Plate1	Visit 1	Active	INF	OID20636	Q9BXN2	-4.21239
CLEC7A	TR10032	-0.257311	Plate2	Visit 1	Active	INF	OID20636	Q9BXN2	-4.04378
CLEC7A	TR10001	-0.238257	Plate2	Visit 1	Placebo	INF	OID20636	Q9BXN2	-4.04378
CLEC7A	TR10021	-0.360133	Plate2	Visit 1	Placebo	INF	OID20636	Q9BXN2	-4.04378
CLEC7A	TR10004	-0.140104	Plate2	Visit 1		INF	OID20636	Q9BXN2	-4.04378
CLEC7A	TR10002	-0.0254796	Plate2	Visit 1	Active	INF	OID20636	Q9BXN2	-4.04378
CLEC7A	TR10006	0.367353	Plate2	Visit 1	Active	INF	OID20636	Q9BXN2	-4.04378
CLEC7A	TR10030	0.118582	Plate2	Visit 1	Placebo	INF	OID20636	Q9BXN2	-4.04378
CLEC7A	TR10020	0.330409	Plate2	Visit 1		INF	OID20636	Q9BXN2	-4.04378
CLEC7A	TR10016	-0.455625	Plate4	Visit 1		INF	OID20636	Q9BXN2	-4.30937
CLEC7A	TR10011	-0.692444	Plate4	Visit 1	Active	INF	OID20636	Q9BXN2	-4.30937
CLEC7A	TR10031	-0.811996	Plate4	Visit 1		INF	OID20636	Q9BXN2	-4.30937
CLEC7A	TR10013	-0.245718	Plate4	Visit 1	Active	INF	OID20636	Q9BXN2	-4.30937
CLEC7A	TR10015	0.24542	Plate1	Visit 3	Active	INF	OID20636	Q9BXN2	-4.21239
CLEC7A	TR10011	-0.752345	Plate1	Visit 3	Active	INF	OID20636	Q9BXN2	-4.21239
CLEC7A	TR10008	-0.210675	Plate1	Visit 3	Placebo	INF	OID20636	Q9BXN2	-4.21239
CLEC7A	TR10014	-1.7477	Plate1	Visit 3	Placebo	INF	OID20636	Q9BXN2	-4.21239
CLEC7A	TR10026	-0.464525	Plate1	Visit 3	Active	INF	OID20636	Q9BXN2	-4.21239
CLEC7A	TR10013	0.224201	Plate1	Visit 3	Active	INF	OID20636	Q9BXN2	-4.21239
CLEC7A	TR10006	0.0829048	Plate2	Visit 3	Active	INF	OID20636	Q9BXN2	-4.04378
CLEC7A	TR10001	0.0515276	Plate2	Visit 3	Placebo	INF	OID20636	Q9BXN2	-4.04378
CLEC7A	TR10027	0.361501	Plate2	Visit 3	Active	INF	OID20636	Q9BXN2	-4.04378
CLEC7A	TR10018	0.0256763	Plate4	Visit 3	Placebo	INF	OID20636	Q9BXN2	-4.30937
CLEC7A	TR10002	-0.345631	Plate4	Visit 3	Active	INF	OID20636	Q9BXN2	-4.30937
CLEC7A	TR10023	-0.285846	Plate4	Visit 3	Active	INF	OID20636	Q9BXN2	-4.30937
CLEC7A	TR10021	-0.384947	Plate4	Visit 3	Placebo	INF	OID20636	Q9BXN2	-4.30937
CLIP2	TR10014	-0.477695	Plate1	Visit 1	Placebo	INF	OID20559	Q9UDT6	-0.939864
CLIP2	TR10024	0.497771	Plate1	Visit 1		INF	OID20559	Q9UDT6	-0.939864
CLIP2	TR10012	-0.281288	Plate1	Visit 1		INF	OID20559	Q9UDT6	-0.939864
CLIP2	TR10027	-0.0700614	Plate1	Visit 1	Active	INF	OID20559	Q9UDT6	-0.939864
CLIP2	TR10018	-0.228192	Plate1	Visit 1	Placebo	INF	OID20559	Q9UDT6	-0.939864
CLIP2	TR10023	-0.489812	Plate1	Visit 1	Active	INF	OID20559	Q9UDT6	-0.939864
CLIP2	TR10034	-0.108691	Plate1	Visit 1	Active	INF	OID20559	Q9UDT6	-0.939864
CLIP2	TR10008	-0.0434036	Plate1	Visit 1	Placebo	INF	OID20559	Q9UDT6	-0.939864
CLIP2	TR10005	-0.057868	Plate1	Visit 1		INF	OID20559	Q9UDT6	-0.939864
CLIP2	TR10026	1.1148	Plate1	Visit 1	Active	INF	OID20559	Q9UDT6	-0.939864
CLIP2	TR10035	-1.4421	Plate1	Visit 1	Placebo	INF	OID20559	Q9UDT6	-0.939864
CLIP2	TR10036	-1.07828	Plate1	Visit 1	Active	INF	OID20559	Q9UDT6	-0.939864
CLIP2	TR10033	1.72865	Plate1	Visit 1	Placebo	INF	OID20559	Q9UDT6	-0.939864
CLIP2	TR10015	-1.05651	Plate1	Visit 1	Active	INF	OID20559	Q9UDT6	-0.939864
CLIP2	TR10037	-1.99445	Plate1	Visit 1	Active	INF	OID20559	Q9UDT6	-0.939864
CLIP2	TR10032	0.0941389	Plate2	Visit 1	Active	INF	OID20559	Q9UDT6	-1.28732
CLIP2	TR10001	1.7006	Plate2	Visit 1	Placebo	INF	OID20559	Q9UDT6	-1.28732
CLIP2	TR10021	0.694566	Plate2	Visit 1	Placebo	INF	OID20559	Q9UDT6	-1.28732
CLIP2	TR10004	-0.46276	Plate2	Visit 1		INF	OID20559	Q9UDT6	-1.28732
CLIP2	TR10002	-0.39235	Plate2	Visit 1	Active	INF	OID20559	Q9UDT6	-1.28732
CLIP2	TR10006	-0.986946	Plate2	Visit 1	Active	INF	OID20559	Q9UDT6	-1.28732
CLIP2	TR10030	0.58637	Plate2	Visit 1	Placebo	INF	OID20559	Q9UDT6	-1.28732
CLIP2	TR10020	-0.352589	Plate2	Visit 1		INF	OID20559	Q9UDT6	-1.28732
CLIP2	TR10016	-0.893058	Plate4	Visit 1		INF	OID20559	Q9UDT6	-1.14584
CLIP2	TR10011	0.265233	Plate4	Visit 1	Active	INF	OID20559	Q9UDT6	-1.14584
CLIP2	TR10031	1.15003	Plate4	Visit 1		INF	OID20559	Q9UDT6	-1.14584
CLIP2	TR10013	-0.250712	Plate4	Visit 1	Active	INF	OID20559	Q9UDT6	-1.14584
CLIP2	TR10015	-0.202692	Plate1	Visit 3	Active	INF	OID20559	Q9UDT6	-0.939864
CLIP2	TR10011	0.298928	Plate1	Visit 3	Active	INF	OID20559	Q9UDT6	-0.939864
CLIP2	TR10008	1.02747	Plate1	Visit 3	Placebo	INF	OID20559	Q9UDT6	-0.939864
CLIP2	TR10014	0.148898	Plate1	Visit 3	Placebo	INF	OID20559	Q9UDT6	-0.939864
CLIP2	TR10026	-0.274469	Plate1	Visit 3	Active	INF	OID20559	Q9UDT6	-0.939864
CLIP2	TR10013	0.374863	Plate1	Visit 3	Active	INF	OID20559	Q9UDT6	-0.939864
CLIP2	TR10006	-0.284148	Plate2	Visit 3	Active	INF	OID20559	Q9UDT6	-1.28732
CLIP2	TR10001	-0.444225	Plate2	Visit 3	Placebo	INF	OID20559	Q9UDT6	-1.28732
CLIP2	TR10027	-1.07246	Plate2	Visit 3	Active	INF	OID20559	Q9UDT6	-1.28732
CLIP2	TR10018	-0.770246	Plate4	Visit 3	Placebo	INF	OID20559	Q9UDT6	-1.14584
CLIP2	TR10002	0.419376	Plate4	Visit 3	Active	INF	OID20559	Q9UDT6	-1.14584
CLIP2	TR10023	0.00246525	Plate4	Visit 3	Active	INF	OID20559	Q9UDT6	-1.14584
CLIP2	TR10021	0.0546949	Plate4	Visit 3	Placebo	INF	OID20559	Q9UDT6	-1.14584
CLSTN2	TR10014	0.548635	Plate1	Visit 1	Placebo	INF	OID20664	Q9H4D0	-7.81805
CLSTN2	TR10024	0.242251	Plate1	Visit 1		INF	OID20664	Q9H4D0	-7.81805
CLSTN2	TR10012	2.21824	Plate1	Visit 1		INF	OID20664	Q9H4D0	-7.81805
CLSTN2	TR10027	-0.413359	Plate1	Visit 1	Active	INF	OID20664	Q9H4D0	-7.81805
CLSTN2	TR10018	0.26415	Plate1	Visit 1	Placebo	INF	OID20664	Q9H4D0	-7.81805
CLSTN2	TR10023	-0.299361	Plate1	Visit 1	Active	INF	OID20664	Q9H4D0	-7.81805
CLSTN2	TR10034	0.637667	Plate1	Visit 1	Active	INF	OID20664	Q9H4D0	-7.81805
CLSTN2	TR10008	0.501928	Plate1	Visit 1	Placebo	INF	OID20664	Q9H4D0	-7.81805
CLSTN2	TR10005	0.321118	Plate1	Visit 1		INF	OID20664	Q9H4D0	-7.81805
CLSTN2	TR10026	0.0869865	Plate1	Visit 1	Active	INF	OID20664	Q9H4D0	-7.81805
CLSTN2	TR10035	-0.0240128	Plate1	Visit 1	Placebo	INF	OID20664	Q9H4D0	-7.81805
CLSTN2	TR10036	0.457236	Plate1	Visit 1	Active	INF	OID20664	Q9H4D0	-7.81805
CLSTN2	TR10033	-0.830812	Plate1	Visit 1	Placebo	INF	OID20664	Q9H4D0	-7.81805
CLSTN2	TR10015	0.362703	Plate1	Visit 1	Active	INF	OID20664	Q9H4D0	-7.81805
CLSTN2	TR10037	0.302339	Plate1	Visit 1	Active	INF	OID20664	Q9H4D0	-7.81805
CLSTN2	TR10032	-0.936471	Plate2	Visit 1	Active	INF	OID20664	Q9H4D0	-7.45192
CLSTN2	TR10001	0.43605	Plate2	Visit 1	Placebo	INF	OID20664	Q9H4D0	-7.45192
CLSTN2	TR10021	0.0387761	Plate2	Visit 1	Placebo	INF	OID20664	Q9H4D0	-7.45192
CLSTN2	TR10004	-0.130425	Plate2	Visit 1		INF	OID20664	Q9H4D0	-7.45192
CLSTN2	TR10002	0.249282	Plate2	Visit 1	Active	INF	OID20664	Q9H4D0	-7.45192
CLSTN2	TR10006	0.491785	Plate2	Visit 1	Active	INF	OID20664	Q9H4D0	-7.45192
CLSTN2	TR10030	-0.331461	Plate2	Visit 1	Placebo	INF	OID20664	Q9H4D0	-7.45192
CLSTN2	TR10020	0.0657715	Plate2	Visit 1		INF	OID20664	Q9H4D0	-7.45192
CLSTN2	TR10016	1.44543	Plate4	Visit 1		INF	OID20664	Q9H4D0	-7.47623
CLSTN2	TR10011	-0.11336	Plate4	Visit 1	Active	INF	OID20664	Q9H4D0	-7.47623
CLSTN2	TR10031	-0.159359	Plate4	Visit 1		INF	OID20664	Q9H4D0	-7.47623
CLSTN2	TR10013	-0.242824	Plate4	Visit 1	Active	INF	OID20664	Q9H4D0	-7.47623
CLSTN2	TR10015	-0.26897	Plate1	Visit 3	Active	INF	OID20664	Q9H4D0	-7.81805
CLSTN2	TR10011	-0.254208	Plate1	Visit 3	Active	INF	OID20664	Q9H4D0	-7.81805
CLSTN2	TR10008	0.48282	Plate1	Visit 3	Placebo	INF	OID20664	Q9H4D0	-7.81805
CLSTN2	TR10014	0.618394	Plate1	Visit 3	Placebo	INF	OID20664	Q9H4D0	-7.81805
CLSTN2	TR10026	-0.164553	Plate1	Visit 3	Active	INF	OID20664	Q9H4D0	-7.81805
CLSTN2	TR10013	-0.023718	Plate1	Visit 3	Active	INF	OID20664	Q9H4D0	-7.81805
CLSTN2	TR10006	0.551781	Plate2	Visit 3	Active	INF	OID20664	Q9H4D0	-7.45192
CLSTN2	TR10001	0.316667	Plate2	Visit 3	Placebo	INF	OID20664	Q9H4D0	-7.45192
CLSTN2	TR10027	-0.637216	Plate2	Visit 3	Active	INF	OID20664	Q9H4D0	-7.45192
CLSTN2	TR10018	-0.0552516	Plate4	Visit 3	Placebo	INF	OID20664	Q9H4D0	-7.47623
CLSTN2	TR10002	0.340747	Plate4	Visit 3	Active	INF	OID20664	Q9H4D0	-7.47623
CLSTN2	TR10023	-0.164664	Plate4	Visit 3	Active	INF	OID20664	Q9H4D0	-7.47623
CLSTN2	TR10021	-0.434302	Plate4	Visit 3	Placebo	INF	OID20664	Q9H4D0	-7.47623
CNTNAP2	TR10014	0.689326	Plate1	Visit 1	Placebo	INF	OID20556	Q9UHC6	-2.40235
CNTNAP2	TR10024	1.29643	Plate1	Visit 1		INF	OID20556	Q9UHC6	-2.40235
CNTNAP2	TR10012	1.26543	Plate1	Visit 1		INF	OID20556	Q9UHC6	-2.40235
CNTNAP2	TR10027	0.348215	Plate1	Visit 1	Active	INF	OID20556	Q9UHC6	-2.40235
CNTNAP2	TR10018	0.356469	Plate1	Visit 1	Placebo	INF	OID20556	Q9UHC6	-2.40235
CNTNAP2	TR10023	0.0908446	Plate1	Visit 1	Active	INF	OID20556	Q9UHC6	-2.40235
CNTNAP2	TR10034	0.841752	Plate1	Visit 1	Active	INF	OID20556	Q9UHC6	-2.40235
CNTNAP2	TR10008	0.424591	Plate1	Visit 1	Placebo	INF	OID20556	Q9UHC6	-2.40235
CNTNAP2	TR10005	1.1225	Plate1	Visit 1		INF	OID20556	Q9UHC6	-2.40235
CNTNAP2	TR10026	0.190465	Plate1	Visit 1	Active	INF	OID20556	Q9UHC6	-2.40235
CNTNAP2	TR10035	0.585758	Plate1	Visit 1	Placebo	INF	OID20556	Q9UHC6	-2.40235
CNTNAP2	TR10036	0.674947	Plate1	Visit 1	Active	INF	OID20556	Q9UHC6	-2.40235
CNTNAP2	TR10033	0.254107	Plate1	Visit 1	Placebo	INF	OID20556	Q9UHC6	-2.40235
CNTNAP2	TR10015	1.10057	Plate1	Visit 1	Active	INF	OID20556	Q9UHC6	-2.40235
CNTNAP2	TR10037	0.329672	Plate1	Visit 1	Active	INF	OID20556	Q9UHC6	-2.40235
CNTNAP2	TR10032	-0.494192	Plate2	Visit 1	Active	INF	OID20556	Q9UHC6	-2.11332
CNTNAP2	TR10001	0.0649163	Plate2	Visit 1	Placebo	INF	OID20556	Q9UHC6	-2.11332
CNTNAP2	TR10021	0.357255	Plate2	Visit 1	Placebo	INF	OID20556	Q9UHC6	-2.11332
CNTNAP2	TR10004	0.297435	Plate2	Visit 1		INF	OID20556	Q9UHC6	-2.11332
CNTNAP2	TR10002	0.708373	Plate2	Visit 1	Active	INF	OID20556	Q9UHC6	-2.11332
CNTNAP2	TR10006	0.763486	Plate2	Visit 1	Active	INF	OID20556	Q9UHC6	-2.11332
CNTNAP2	TR10030	0.243277	Plate2	Visit 1	Placebo	INF	OID20556	Q9UHC6	-2.11332
CNTNAP2	TR10020	0.628718	Plate2	Visit 1		INF	OID20556	Q9UHC6	-2.11332
CNTNAP2	TR10016	0.894011	Plate4	Visit 1		INF	OID20556	Q9UHC6	-2.48841
CNTNAP2	TR10011	0.25817	Plate4	Visit 1	Active	INF	OID20556	Q9UHC6	-2.48841
CNTNAP2	TR10031	-0.312914	Plate4	Visit 1		INF	OID20556	Q9UHC6	-2.48841
CNTNAP2	TR10013	-0.129141	Plate4	Visit 1	Active	INF	OID20556	Q9UHC6	-2.48841
CNTNAP2	TR10015	0.959407	Plate1	Visit 3	Active	INF	OID20556	Q9UHC6	-2.40235
CNTNAP2	TR10011	-0.170261	Plate1	Visit 3	Active	INF	OID20556	Q9UHC6	-2.40235
CNTNAP2	TR10008	0.828609	Plate1	Visit 3	Placebo	INF	OID20556	Q9UHC6	-2.40235
CNTNAP2	TR10014	0.64054	Plate1	Visit 3	Placebo	INF	OID20556	Q9UHC6	-2.40235
CNTNAP2	TR10026	0.0863844	Plate1	Visit 3	Active	INF	OID20556	Q9UHC6	-2.40235
CNTNAP2	TR10013	0.277225	Plate1	Visit 3	Active	INF	OID20556	Q9UHC6	-2.40235
CNTNAP2	TR10006	0.45824	Plate2	Visit 3	Active	INF	OID20556	Q9UHC6	-2.11332
CNTNAP2	TR10001	-0.116086	Plate2	Visit 3	Placebo	INF	OID20556	Q9UHC6	-2.11332
CNTNAP2	TR10027	0.103664	Plate2	Visit 3	Active	INF	OID20556	Q9UHC6	-2.11332
CNTNAP2	TR10018	0.00297334	Plate4	Visit 3	Placebo	INF	OID20556	Q9UHC6	-2.48841
CNTNAP2	TR10002	0.290992	Plate4	Visit 3	Active	INF	OID20556	Q9UHC6	-2.48841
CNTNAP2	TR10023	0.129501	Plate4	Visit 3	Active	INF	OID20556	Q9UHC6	-2.48841
CNTNAP2	TR10021	0.442331	Plate4	Visit 3	Placebo	INF	OID20556	Q9UHC6	-2.48841
COL9A1	TR10014	0.0632869	Plate1	Visit 1	Placebo	INF	OID20550	P20849	-2.16521
COL9A1	TR10024	0.0179217	Plate1	Visit 1		INF	OID20550	P20849	-2.16521
COL9A1	TR10012	-0.184486	Plate1	Visit 1		INF	OID20550	P20849	-2.16521
COL9A1	TR10027	-0.399979	Plate1	Visit 1	Active	INF	OID20550	P20849	-2.16521
COL9A1	TR10018	1.10814	Plate1	Visit 1	Placebo	INF	OID20550	P20849	-2.16521
COL9A1	TR10023	-0.802071	Plate1	Visit 1	Active	INF	OID20550	P20849	-2.16521
COL9A1	TR10034	-0.647422	Plate1	Visit 1	Active	INF	OID20550	P20849	-2.16521
COL9A1	TR10008	-0.443711	Plate1	Visit 1	Placebo	INF	OID20550	P20849	-2.16521
COL9A1	TR10005	0.0333008	Plate1	Visit 1		INF	OID20550	P20849	-2.16521
COL9A1	TR10026	-0.172467	Plate1	Visit 1	Active	INF	OID20550	P20849	-2.16521
COL9A1	TR10035	-0.252264	Plate1	Visit 1	Placebo	INF	OID20550	P20849	-2.16521
COL9A1	TR10036	-0.0402647	Plate1	Visit 1	Active	INF	OID20550	P20849	-2.16521
COL9A1	TR10033	-1.2713	Plate1	Visit 1	Placebo	INF	OID20550	P20849	-2.16521
COL9A1	TR10015	0.977086	Plate1	Visit 1	Active	INF	OID20550	P20849	-2.16521
COL9A1	TR10037	0.575791	Plate1	Visit 1	Active	INF	OID20550	P20849	-2.16521
COL9A1	TR10032	-0.505047	Plate2	Visit 1	Active	INF	OID20550	P20849	-2.13669
COL9A1	TR10001	-0.654637	Plate2	Visit 1	Placebo	INF	OID20550	P20849	-2.13669
COL9A1	TR10021	-1.0205	Plate2	Visit 1	Placebo	INF	OID20550	P20849	-2.13669
COL9A1	TR10004	-0.337746	Plate2	Visit 1		INF	OID20550	P20849	-2.13669
COL9A1	TR10002	-0.679249	Plate2	Visit 1	Active	INF	OID20550	P20849	-2.13669
COL9A1	TR10006	-0.313614	Plate2	Visit 1	Active	INF	OID20550	P20849	-2.13669
COL9A1	TR10030	-0.413991	Plate2	Visit 1	Placebo	INF	OID20550	P20849	-2.13669
COL9A1	TR10020	0.19131	Plate2	Visit 1		INF	OID20550	P20849	-2.13669
COL9A1	TR10016	-0.605244	Plate4	Visit 1		INF	OID20550	P20849	-1.79679
COL9A1	TR10011	0.398246	Plate4	Visit 1	Active	INF	OID20550	P20849	-1.79679
COL9A1	TR10031	-1.00138	Plate4	Visit 1		INF	OID20550	P20849	-1.79679
COL9A1	TR10013	-1.68909	Plate4	Visit 1	Active	INF	OID20550	P20849	-1.79679
COL9A1	TR10015	0.540571	Plate1	Visit 3	Active	INF	OID20550	P20849	-2.16521
COL9A1	TR10011	0.541405	Plate1	Visit 3	Active	INF	OID20550	P20849	-2.16521
COL9A1	TR10008	-0.246754	Plate1	Visit 3	Placebo	INF	OID20550	P20849	-2.16521
COL9A1	TR10014	-0.149286	Plate1	Visit 3	Placebo	INF	OID20550	P20849	-2.16521
COL9A1	TR10026	-0.44059	Plate1	Visit 3	Active	INF	OID20550	P20849	-2.16521
COL9A1	TR10013	-0.920848	Plate1	Visit 3	Active	INF	OID20550	P20849	-2.16521
COL9A1	TR10006	-0.589542	Plate2	Visit 3	Active	INF	OID20550	P20849	-2.13669
COL9A1	TR10001	-1.13063	Plate2	Visit 3	Placebo	INF	OID20550	P20849	-2.13669
COL9A1	TR10027	-0.711129	Plate2	Visit 3	Active	INF	OID20550	P20849	-2.13669
COL9A1	TR10018	1.31411	Plate4	Visit 3	Placebo	INF	OID20550	P20849	-1.79679
COL9A1	TR10002	-0.557608	Plate4	Visit 3	Active	INF	OID20550	P20849	-1.79679
COL9A1	TR10023	-0.735926	Plate4	Visit 3	Active	INF	OID20550	P20849	-1.79679
COL9A1	TR10021	-0.773604	Plate4	Visit 3	Placebo	INF	OID20550	P20849	-1.79679
COLEC12	TR10014	0.074806	Plate1	Visit 1	Placebo	INF	OID20738	Q5KU26	-6.24883
COLEC12	TR10024	0.310075	Plate1	Visit 1		INF	OID20738	Q5KU26	-6.24883
COLEC12	TR10012	1.19441	Plate1	Visit 1		INF	OID20738	Q5KU26	-6.24883
COLEC12	TR10027	0.872576	Plate1	Visit 1	Active	INF	OID20738	Q5KU26	-6.24883
COLEC12	TR10018	0.871595	Plate1	Visit 1	Placebo	INF	OID20738	Q5KU26	-6.24883
COLEC12	TR10023	0.741942	Plate1	Visit 1	Active	INF	OID20738	Q5KU26	-6.24883
COLEC12	TR10034	0.722526	Plate1	Visit 1	Active	INF	OID20738	Q5KU26	-6.24883
COLEC12	TR10008	0.022963	Plate1	Visit 1	Placebo	INF	OID20738	Q5KU26	-6.24883
COLEC12	TR10005	0.327014	Plate1	Visit 1		INF	OID20738	Q5KU26	-6.24883
COLEC12	TR10026	0.414708	Plate1	Visit 1	Active	INF	OID20738	Q5KU26	-6.24883
COLEC12	TR10035	0.461605	Plate1	Visit 1	Placebo	INF	OID20738	Q5KU26	-6.24883
COLEC12	TR10036	0.217485	Plate1	Visit 1	Active	INF	OID20738	Q5KU26	-6.24883
COLEC12	TR10033	0.245597	Plate1	Visit 1	Placebo	INF	OID20738	Q5KU26	-6.24883
COLEC12	TR10015	0.966499	Plate1	Visit 1	Active	INF	OID20738	Q5KU26	-6.24883
COLEC12	TR10037	-0.265351	Plate1	Visit 1	Active	INF	OID20738	Q5KU26	-6.24883
COLEC12	TR10032	-0.0108245	Plate2	Visit 1	Active	INF	OID20738	Q5KU26	-6.98003
COLEC12	TR10001	0.289317	Plate2	Visit 1	Placebo	INF	OID20738	Q5KU26	-6.98003
COLEC12	TR10021	0.0763305	Plate2	Visit 1	Placebo	INF	OID20738	Q5KU26	-6.98003
COLEC12	TR10004	0.589453	Plate2	Visit 1		INF	OID20738	Q5KU26	-6.98003
COLEC12	TR10002	0.518219	Plate2	Visit 1	Active	INF	OID20738	Q5KU26	-6.98003
COLEC12	TR10006	0.853026	Plate2	Visit 1	Active	INF	OID20738	Q5KU26	-6.98003
COLEC12	TR10030	0.501797	Plate2	Visit 1	Placebo	INF	OID20738	Q5KU26	-6.98003
COLEC12	TR10020	0.594472	Plate2	Visit 1		INF	OID20738	Q5KU26	-6.98003
COLEC12	TR10016	0.0804905	Plate4	Visit 1		INF	OID20738	Q5KU26	-6.75635
COLEC12	TR10011	0.636293	Plate4	Visit 1	Active	INF	OID20738	Q5KU26	-6.75635
COLEC12	TR10031	-0.0202507	Plate4	Visit 1		INF	OID20738	Q5KU26	-6.75635
COLEC12	TR10013	-0.0320584	Plate4	Visit 1	Active	INF	OID20738	Q5KU26	-6.75635
COLEC12	TR10015	0.925365	Plate1	Visit 3	Active	INF	OID20738	Q5KU26	-6.24883
COLEC12	TR10011	0.546572	Plate1	Visit 3	Active	INF	OID20738	Q5KU26	-6.24883
COLEC12	TR10008	0.580109	Plate1	Visit 3	Placebo	INF	OID20738	Q5KU26	-6.24883
COLEC12	TR10014	-0.390892	Plate1	Visit 3	Placebo	INF	OID20738	Q5KU26	-6.24883
COLEC12	TR10026	-0.0923386	Plate1	Visit 3	Active	INF	OID20738	Q5KU26	-6.24883
COLEC12	TR10013	0.25274	Plate1	Visit 3	Active	INF	OID20738	Q5KU26	-6.24883
COLEC12	TR10006	0.60442	Plate2	Visit 3	Active	INF	OID20738	Q5KU26	-6.98003
COLEC12	TR10001	0.395675	Plate2	Visit 3	Placebo	INF	OID20738	Q5KU26	-6.98003
COLEC12	TR10027	0.246084	Plate2	Visit 3	Active	INF	OID20738	Q5KU26	-6.98003
COLEC12	TR10018	0.864738	Plate4	Visit 3	Placebo	INF	OID20738	Q5KU26	-6.75635
COLEC12	TR10002	-0.466761	Plate4	Visit 3	Active	INF	OID20738	Q5KU26	-6.75635
COLEC12	TR10023	0.455791	Plate4	Visit 3	Active	INF	OID20738	Q5KU26	-6.75635
COLEC12	TR10021	-0.0905285	Plate4	Visit 3	Placebo	INF	OID20738	Q5KU26	-6.75635
CRELD2	TR10014	0.229288	Plate1	Visit 1	Placebo	INF	OID20751	Q6UXH1	-5.0535
CRELD2	TR10024	0.102716	Plate1	Visit 1		INF	OID20751	Q6UXH1	-5.0535
CRELD2	TR10012	1.91326	Plate1	Visit 1		INF	OID20751	Q6UXH1	-5.0535
CRELD2	TR10027	1.98798	Plate1	Visit 1	Active	INF	OID20751	Q6UXH1	-5.0535
CRELD2	TR10018	1.02782	Plate1	Visit 1	Placebo	INF	OID20751	Q6UXH1	-5.0535
CRELD2	TR10023	2.61082	Plate1	Visit 1	Active	INF	OID20751	Q6UXH1	-5.0535
CRELD2	TR10034	1.24919	Plate1	Visit 1	Active	INF	OID20751	Q6UXH1	-5.0535
CRELD2	TR10008	1.01466	Plate1	Visit 1	Placebo	INF	OID20751	Q6UXH1	-5.0535
CRELD2	TR10005	0.56835	Plate1	Visit 1		INF	OID20751	Q6UXH1	-5.0535
CRELD2	TR10026	0.879755	Plate1	Visit 1	Active	INF	OID20751	Q6UXH1	-5.0535
CRELD2	TR10035	0.491876	Plate1	Visit 1	Placebo	INF	OID20751	Q6UXH1	-5.0535
CRELD2	TR10036	0.644	Plate1	Visit 1	Active	INF	OID20751	Q6UXH1	-5.0535
CRELD2	TR10033	0.0299597	Plate1	Visit 1	Placebo	INF	OID20751	Q6UXH1	-5.0535
CRELD2	TR10015	0.955396	Plate1	Visit 1	Active	INF	OID20751	Q6UXH1	-5.0535
CRELD2	TR10037	-0.139139	Plate1	Visit 1	Active	INF	OID20751	Q6UXH1	-5.0535
CRELD2	TR10032	0.0448159	Plate2	Visit 1	Active	INF	OID20751	Q6UXH1	-5.64444
CRELD2	TR10001	0.000378537	Plate2	Visit 1	Placebo	INF	OID20751	Q6UXH1	-5.64444
CRELD2	TR10021	0.387231	Plate2	Visit 1	Placebo	INF	OID20751	Q6UXH1	-5.64444
CRELD2	TR10004	0.478979	Plate2	Visit 1		INF	OID20751	Q6UXH1	-5.64444
CRELD2	TR10002	0.683956	Plate2	Visit 1	Active	INF	OID20751	Q6UXH1	-5.64444
CRELD2	TR10006	1.08557	Plate2	Visit 1	Active	INF	OID20751	Q6UXH1	-5.64444
CRELD2	TR10030	0.798594	Plate2	Visit 1	Placebo	INF	OID20751	Q6UXH1	-5.64444
CRELD2	TR10020	0.881447	Plate2	Visit 1		INF	OID20751	Q6UXH1	-5.64444
CRELD2	TR10016	1.04611	Plate4	Visit 1		INF	OID20751	Q6UXH1	-6.0218
CRELD2	TR10011	1.2152	Plate4	Visit 1	Active	INF	OID20751	Q6UXH1	-6.0218
CRELD2	TR10031	0.365027	Plate4	Visit 1		INF	OID20751	Q6UXH1	-6.0218
CRELD2	TR10013	0.574358	Plate4	Visit 1	Active	INF	OID20751	Q6UXH1	-6.0218
CRELD2	TR10015	0.703384	Plate1	Visit 3	Active	INF	OID20751	Q6UXH1	-5.0535
CRELD2	TR10011	0.868367	Plate1	Visit 3	Active	INF	OID20751	Q6UXH1	-5.0535
CRELD2	TR10008	1.51596	Plate1	Visit 3	Placebo	INF	OID20751	Q6UXH1	-5.0535
CRELD2	TR10014	-0.347305	Plate1	Visit 3	Placebo	INF	OID20751	Q6UXH1	-5.0535
CRELD2	TR10026	0.39879	Plate1	Visit 3	Active	INF	OID20751	Q6UXH1	-5.0535
CRELD2	TR10013	0.821726	Plate1	Visit 3	Active	INF	OID20751	Q6UXH1	-5.0535
CRELD2	TR10006	0.865872	Plate2	Visit 3	Active	INF	OID20751	Q6UXH1	-5.64444
CRELD2	TR10001	0.046658	Plate2	Visit 3	Placebo	INF	OID20751	Q6UXH1	-5.64444
CRELD2	TR10027	1.20248	Plate2	Visit 3	Active	INF	OID20751	Q6UXH1	-5.64444
CRELD2	TR10018	0.748344	Plate4	Visit 3	Placebo	INF	OID20751	Q6UXH1	-6.0218
CRELD2	TR10002	-0.407291	Plate4	Visit 3	Active	INF	OID20751	Q6UXH1	-6.0218
CRELD2	TR10023	1.90246	Plate4	Visit 3	Active	INF	OID20751	Q6UXH1	-6.0218
CRELD2	TR10021	0.223862	Plate4	Visit 3	Placebo	INF	OID20751	Q6UXH1	-6.0218
CRHBP	TR10014	-0.0883544	Plate1	Visit 1	Placebo	INF	OID20747	P24387	-6.79484
CRHBP	TR10024	-0.020045	Plate1	Visit 1		INF	OID20747	P24387	-6.79484
CRHBP	TR10012	0.697082	Plate1	Visit 1		INF	OID20747	P24387	-6.79484
CRHBP	TR10027	0.686272	Plate1	Visit 1	Active	INF	OID20747	P24387	-6.79484
CRHBP	TR10018	0.684598	Plate1	Visit 1	Placebo	INF	OID20747	P24387	-6.79484
CRHBP	TR10023	0.573645	Plate1	Visit 1	Active	INF	OID20747	P24387	-6.79484
CRHBP	TR10034	0.867995	Plate1	Visit 1	Active	INF	OID20747	P24387	-6.79484
CRHBP	TR10008	0.307774	Plate1	Visit 1	Placebo	INF	OID20747	P24387	-6.79484
CRHBP	TR10005	-0.0596884	Plate1	Visit 1		INF	OID20747	P24387	-6.79484
CRHBP	TR10026	0.776728	Plate1	Visit 1	Active	INF	OID20747	P24387	-6.79484
CRHBP	TR10035	-0.122541	Plate1	Visit 1	Placebo	INF	OID20747	P24387	-6.79484
CRHBP	TR10036	0.0371511	Plate1	Visit 1	Active	INF	OID20747	P24387	-6.79484
CRHBP	TR10033	0.245163	Plate1	Visit 1	Placebo	INF	OID20747	P24387	-6.79484
CRHBP	TR10015	0.551579	Plate1	Visit 1	Active	INF	OID20747	P24387	-6.79484
CRHBP	TR10037	-0.70289	Plate1	Visit 1	Active	INF	OID20747	P24387	-6.79484
CRHBP	TR10032	-0.410462	Plate2	Visit 1	Active	INF	OID20747	P24387	-6.59575
CRHBP	TR10001	0.201203	Plate2	Visit 1	Placebo	INF	OID20747	P24387	-6.59575
CRHBP	TR10021	0.583455	Plate2	Visit 1	Placebo	INF	OID20747	P24387	-6.59575
CRHBP	TR10004	0.75843	Plate2	Visit 1		INF	OID20747	P24387	-6.59575
CRHBP	TR10002	0.0520041	Plate2	Visit 1	Active	INF	OID20747	P24387	-6.59575
CRHBP	TR10006	0.63537	Plate2	Visit 1	Active	INF	OID20747	P24387	-6.59575
CRHBP	TR10030	0.145285	Plate2	Visit 1	Placebo	INF	OID20747	P24387	-6.59575
CRHBP	TR10020	0.633584	Plate2	Visit 1		INF	OID20747	P24387	-6.59575
CRHBP	TR10016	0.111518	Plate4	Visit 1		INF	OID20747	P24387	-6.58785
CRHBP	TR10011	0.864413	Plate4	Visit 1	Active	INF	OID20747	P24387	-6.58785
CRHBP	TR10031	0.033623	Plate4	Visit 1		INF	OID20747	P24387	-6.58785
CRHBP	TR10013	-0.0259013	Plate4	Visit 1	Active	INF	OID20747	P24387	-6.58785
CRHBP	TR10015	0.271614	Plate1	Visit 3	Active	INF	OID20747	P24387	-6.79484
CRHBP	TR10011	0.460574	Plate1	Visit 3	Active	INF	OID20747	P24387	-6.79484
CRHBP	TR10008	0.589892	Plate1	Visit 3	Placebo	INF	OID20747	P24387	-6.79484
CRHBP	TR10014	-0.421687	Plate1	Visit 3	Placebo	INF	OID20747	P24387	-6.79484
CRHBP	TR10026	0.340044	Plate1	Visit 3	Active	INF	OID20747	P24387	-6.79484
CRHBP	TR10013	0.0535301	Plate1	Visit 3	Active	INF	OID20747	P24387	-6.79484
CRHBP	TR10006	0.220041	Plate2	Visit 3	Active	INF	OID20747	P24387	-6.59575
CRHBP	TR10001	0.226639	Plate2	Visit 3	Placebo	INF	OID20747	P24387	-6.59575
CRHBP	TR10027	0.155297	Plate2	Visit 3	Active	INF	OID20747	P24387	-6.59575
CRHBP	TR10018	0.576924	Plate4	Visit 3	Placebo	INF	OID20747	P24387	-6.58785
CRHBP	TR10002	-0.295396	Plate4	Visit 3	Active	INF	OID20747	P24387	-6.58785
CRHBP	TR10023	0.0989013	Plate4	Visit 3	Active	INF	OID20747	P24387	-6.58785
CRHBP	TR10021	0.255064	Plate4	Visit 3	Placebo	INF	OID20747	P24387	-6.58785
CRIM1	TR10014	0.488868	Plate1	Visit 1	Placebo	INF	OID20701	Q9NZV1	-3.99984
CRIM1	TR10024	0.758914	Plate1	Visit 1		INF	OID20701	Q9NZV1	-3.99984
CRIM1	TR10012	1.37957	Plate1	Visit 1		INF	OID20701	Q9NZV1	-3.99984
CRIM1	TR10027	1.07967	Plate1	Visit 1	Active	INF	OID20701	Q9NZV1	-3.99984
CRIM1	TR10018	1.17856	Plate1	Visit 1	Placebo	INF	OID20701	Q9NZV1	-3.99984
CRIM1	TR10023	0.599165	Plate1	Visit 1	Active	INF	OID20701	Q9NZV1	-3.99984
CRIM1	TR10034	0.817434	Plate1	Visit 1	Active	INF	OID20701	Q9NZV1	-3.99984
CRIM1	TR10008	0.14912	Plate1	Visit 1	Placebo	INF	OID20701	Q9NZV1	-3.99984
CRIM1	TR10005	0.961478	Plate1	Visit 1		INF	OID20701	Q9NZV1	-3.99984
CRIM1	TR10026	0.333356	Plate1	Visit 1	Active	INF	OID20701	Q9NZV1	-3.99984
CRIM1	TR10035	0.474302	Plate1	Visit 1	Placebo	INF	OID20701	Q9NZV1	-3.99984
CRIM1	TR10036	0.345218	Plate1	Visit 1	Active	INF	OID20701	Q9NZV1	-3.99984
CRIM1	TR10033	-0.0842569	Plate1	Visit 1	Placebo	INF	OID20701	Q9NZV1	-3.99984
CRIM1	TR10015	0.990343	Plate1	Visit 1	Active	INF	OID20701	Q9NZV1	-3.99984
CRIM1	TR10037	-0.0526817	Plate1	Visit 1	Active	INF	OID20701	Q9NZV1	-3.99984
CRIM1	TR10032	-0.137006	Plate2	Visit 1	Active	INF	OID20701	Q9NZV1	-4.92677
CRIM1	TR10001	0.69374	Plate2	Visit 1	Placebo	INF	OID20701	Q9NZV1	-4.92677
CRIM1	TR10021	0.449591	Plate2	Visit 1	Placebo	INF	OID20701	Q9NZV1	-4.92677
CRIM1	TR10004	0.539482	Plate2	Visit 1		INF	OID20701	Q9NZV1	-4.92677
CRIM1	TR10002	0.617695	Plate2	Visit 1	Active	INF	OID20701	Q9NZV1	-4.92677
CRIM1	TR10006	0.825189	Plate2	Visit 1	Active	INF	OID20701	Q9NZV1	-4.92677
CRIM1	TR10030	0.1789	Plate2	Visit 1	Placebo	INF	OID20701	Q9NZV1	-4.92677
CRIM1	TR10020	0.409519	Plate2	Visit 1		INF	OID20701	Q9NZV1	-4.92677
CRIM1	TR10016	0.146122	Plate4	Visit 1		INF	OID20701	Q9NZV1	-4.82405
CRIM1	TR10011	0.417074	Plate4	Visit 1	Active	INF	OID20701	Q9NZV1	-4.82405
CRIM1	TR10031	0.0352619	Plate4	Visit 1		INF	OID20701	Q9NZV1	-4.82405
CRIM1	TR10013	-0.053175	Plate4	Visit 1	Active	INF	OID20701	Q9NZV1	-4.82405
CRIM1	TR10015	0.931823	Plate1	Visit 3	Active	INF	OID20701	Q9NZV1	-3.99984
CRIM1	TR10011	0.867396	Plate1	Visit 3	Active	INF	OID20701	Q9NZV1	-3.99984
CRIM1	TR10008	0.39779	Plate1	Visit 3	Placebo	INF	OID20701	Q9NZV1	-3.99984
CRIM1	TR10014	0.261381	Plate1	Visit 3	Placebo	INF	OID20701	Q9NZV1	-3.99984
CRIM1	TR10026	0.10003	Plate1	Visit 3	Active	INF	OID20701	Q9NZV1	-3.99984
CRIM1	TR10013	0.515323	Plate1	Visit 3	Active	INF	OID20701	Q9NZV1	-3.99984
CRIM1	TR10006	0.661408	Plate2	Visit 3	Active	INF	OID20701	Q9NZV1	-4.92677
CRIM1	TR10001	0.854793	Plate2	Visit 3	Placebo	INF	OID20701	Q9NZV1	-4.92677
CRIM1	TR10027	0.733619	Plate2	Visit 3	Active	INF	OID20701	Q9NZV1	-4.92677
CRIM1	TR10018	0.816069	Plate4	Visit 3	Placebo	INF	OID20701	Q9NZV1	-4.82405
CRIM1	TR10002	0.174506	Plate4	Visit 3	Active	INF	OID20701	Q9NZV1	-4.82405
CRIM1	TR10023	0.280497	Plate4	Visit 3	Active	INF	OID20701	Q9NZV1	-4.82405
CRIM1	TR10021	-0.0689075	Plate4	Visit 3	Placebo	INF	OID20701	Q9NZV1	-4.82405
CRKL	TR10014	0.729696	Plate1	Visit 1	Placebo	INF	OID20742	P46109	-2.54792
CRKL	TR10024	1.028	Plate1	Visit 1		INF	OID20742	P46109	-2.54792
CRKL	TR10012	1.39794	Plate1	Visit 1		INF	OID20742	P46109	-2.54792
CRKL	TR10027	1.40685	Plate1	Visit 1	Active	INF	OID20742	P46109	-2.54792
CRKL	TR10018	0.847279	Plate1	Visit 1	Placebo	INF	OID20742	P46109	-2.54792
CRKL	TR10023	1.40885	Plate1	Visit 1	Active	INF	OID20742	P46109	-2.54792
CRKL	TR10034	0.99359	Plate1	Visit 1	Active	INF	OID20742	P46109	-2.54792
CRKL	TR10008	0.835363	Plate1	Visit 1	Placebo	INF	OID20742	P46109	-2.54792
CRKL	TR10005	1.00222	Plate1	Visit 1		INF	OID20742	P46109	-2.54792
CRKL	TR10026	1.89861	Plate1	Visit 1	Active	INF	OID20742	P46109	-2.54792
CRKL	TR10035	0.357387	Plate1	Visit 1	Placebo	INF	OID20742	P46109	-2.54792
CRKL	TR10036	0.784228	Plate1	Visit 1	Active	INF	OID20742	P46109	-2.54792
CRKL	TR10033	1.61057	Plate1	Visit 1	Placebo	INF	OID20742	P46109	-2.54792
CRKL	TR10015	1.06564	Plate1	Visit 1	Active	INF	OID20742	P46109	-2.54792
CRKL	TR10037	1.0476	Plate1	Visit 1	Active	INF	OID20742	P46109	-2.54792
CRKL	TR10032	0.583562	Plate2	Visit 1	Active	INF	OID20742	P46109	-3.00959
CRKL	TR10001	1.74033	Plate2	Visit 1	Placebo	INF	OID20742	P46109	-3.00959
CRKL	TR10021	0.93099	Plate2	Visit 1	Placebo	INF	OID20742	P46109	-3.00959
CRKL	TR10004	0.844884	Plate2	Visit 1		INF	OID20742	P46109	-3.00959
CRKL	TR10002	0.447679	Plate2	Visit 1	Active	INF	OID20742	P46109	-3.00959
CRKL	TR10006	0.838465	Plate2	Visit 1	Active	INF	OID20742	P46109	-3.00959
CRKL	TR10030	0.837178	Plate2	Visit 1	Placebo	INF	OID20742	P46109	-3.00959
CRKL	TR10020	1.02026	Plate2	Visit 1		INF	OID20742	P46109	-3.00959
CRKL	TR10016	0.365455	Plate4	Visit 1		INF	OID20742	P46109	-3.14493
CRKL	TR10011	0.978384	Plate4	Visit 1	Active	INF	OID20742	P46109	-3.14493
CRKL	TR10031	0.687815	Plate4	Visit 1		INF	OID20742	P46109	-3.14493
CRKL	TR10013	1.21182	Plate4	Visit 1	Active	INF	OID20742	P46109	-3.14493
CRKL	TR10015	1.68503	Plate1	Visit 3	Active	INF	OID20742	P46109	-2.54792
CRKL	TR10011	0.937737	Plate1	Visit 3	Active	INF	OID20742	P46109	-2.54792
CRKL	TR10008	1.21418	Plate1	Visit 3	Placebo	INF	OID20742	P46109	-2.54792
CRKL	TR10014	0.482567	Plate1	Visit 3	Placebo	INF	OID20742	P46109	-2.54792
CRKL	TR10026	0.509754	Plate1	Visit 3	Active	INF	OID20742	P46109	-2.54792
CRKL	TR10013	1.15466	Plate1	Visit 3	Active	INF	OID20742	P46109	-2.54792
CRKL	TR10006	0.986208	Plate2	Visit 3	Active	INF	OID20742	P46109	-3.00959
CRKL	TR10001	1.20811	Plate2	Visit 3	Placebo	INF	OID20742	P46109	-3.00959
CRKL	TR10027	1.2098	Plate2	Visit 3	Active	INF	OID20742	P46109	-3.00959
CRKL	TR10018	0.822515	Plate4	Visit 3	Placebo	INF	OID20742	P46109	-3.14493
CRKL	TR10002	0.0124973	Plate4	Visit 3	Active	INF	OID20742	P46109	-3.14493
CRKL	TR10023	0.870305	Plate4	Visit 3	Active	INF	OID20742	P46109	-3.14493
CRKL	TR10021	0.573379	Plate4	Visit 3	Placebo	INF	OID20742	P46109	-3.14493
CRLF1	TR10014	-0.539296	Plate1	Visit 1	Placebo	INF	OID20699	O75462	-4.21154
CRLF1	TR10024	-0.00934245	Plate1	Visit 1		INF	OID20699	O75462	-4.21154
CRLF1	TR10012	0.0101739	Plate1	Visit 1		INF	OID20699	O75462	-4.21154
CRLF1	TR10027	0.205273	Plate1	Visit 1	Active	INF	OID20699	O75462	-4.21154
CRLF1	TR10018	0.243051	Plate1	Visit 1	Placebo	INF	OID20699	O75462	-4.21154
CRLF1	TR10023	-0.407129	Plate1	Visit 1	Active	INF	OID20699	O75462	-4.21154
CRLF1	TR10034	-0.00569661	Plate1	Visit 1	Active	INF	OID20699	O75462	-4.21154
CRLF1	TR10008	-0.122561	Plate1	Visit 1	Placebo	INF	OID20699	O75462	-4.21154
CRLF1	TR10005	0.309869	Plate1	Visit 1		INF	OID20699	O75462	-4.21154
CRLF1	TR10026	0.149402	Plate1	Visit 1	Active	INF	OID20699	O75462	-4.21154
CRLF1	TR10035	-0.546193	Plate1	Visit 1	Placebo	INF	OID20699	O75462	-4.21154
CRLF1	TR10036	0.0819365	Plate1	Visit 1	Active	INF	OID20699	O75462	-4.21154
CRLF1	TR10033	-0.900032	Plate1	Visit 1	Placebo	INF	OID20699	O75462	-4.21154
CRLF1	TR10015	-0.125823	Plate1	Visit 1	Active	INF	OID20699	O75462	-4.21154
CRLF1	TR10037	-0.556515	Plate1	Visit 1	Active	INF	OID20699	O75462	-4.21154
CRLF1	TR10032	-1.0023	Plate2	Visit 1	Active	INF	OID20699	O75462	-3.89805
CRLF1	TR10001	0.195968	Plate2	Visit 1	Placebo	INF	OID20699	O75462	-3.89805
CRLF1	TR10021	-0.316064	Plate2	Visit 1	Placebo	INF	OID20699	O75462	-3.89805
CRLF1	TR10004	0.200884	Plate2	Visit 1		INF	OID20699	O75462	-3.89805
CRLF1	TR10002	-0.196353	Plate2	Visit 1	Active	INF	OID20699	O75462	-3.89805
CRLF1	TR10006	-0.269872	Plate2	Visit 1	Active	INF	OID20699	O75462	-3.89805
CRLF1	TR10030	0.0648785	Plate2	Visit 1	Placebo	INF	OID20699	O75462	-3.89805
CRLF1	TR10020	-0.472359	Plate2	Visit 1		INF	OID20699	O75462	-3.89805
CRLF1	TR10016	-0.104378	Plate4	Visit 1		INF	OID20699	O75462	-4.13794
CRLF1	TR10011	0.0262636	Plate4	Visit 1	Active	INF	OID20699	O75462	-4.13794
CRLF1	TR10031	-0.336563	Plate4	Visit 1		INF	OID20699	O75462	-4.13794
CRLF1	TR10013	0.0200176	Plate4	Visit 1	Active	INF	OID20699	O75462	-4.13794
CRLF1	TR10015	-0.897155	Plate1	Visit 3	Active	INF	OID20699	O75462	-4.21154
CRLF1	TR10011	-0.47886	Plate1	Visit 3	Active	INF	OID20699	O75462	-4.21154
CRLF1	TR10008	0.339925	Plate1	Visit 3	Placebo	INF	OID20699	O75462	-4.21154
CRLF1	TR10014	-1.21345	Plate1	Visit 3	Placebo	INF	OID20699	O75462	-4.21154
CRLF1	TR10026	-0.752995	Plate1	Visit 3	Active	INF	OID20699	O75462	-4.21154
CRLF1	TR10013	-0.54881	Plate1	Visit 3	Active	INF	OID20699	O75462	-4.21154
CRLF1	TR10006	-0.854028	Plate2	Visit 3	Active	INF	OID20699	O75462	-3.89805
CRLF1	TR10001	0.316101	Plate2	Visit 3	Placebo	INF	OID20699	O75462	-3.89805
CRLF1	TR10027	-0.369183	Plate2	Visit 3	Active	INF	OID20699	O75462	-3.89805
CRLF1	TR10018	0.166767	Plate4	Visit 3	Placebo	INF	OID20699	O75462	-4.13794
CRLF1	TR10002	-1.67257	Plate4	Visit 3	Active	INF	OID20699	O75462	-4.13794
CRLF1	TR10023	-0.916917	Plate4	Visit 3	Active	INF	OID20699	O75462	-4.13794
CRLF1	TR10021	-0.852891	Plate4	Visit 3	Placebo	INF	OID20699	O75462	-4.13794
CSF1	TR10014	-0.445427	Plate1	Visit 1	Placebo	INF	OID20719	P09603	-5.92473
CSF1	TR10024	-0.387939	Plate1	Visit 1		INF	OID20719	P09603	-5.92473
CSF1	TR10012	0.618525	Plate1	Visit 1		INF	OID20719	P09603	-5.92473
CSF1	TR10027	0.454029	Plate1	Visit 1	Active	INF	OID20719	P09603	-5.92473
CSF1	TR10018	0.666291	Plate1	Visit 1	Placebo	INF	OID20719	P09603	-5.92473
CSF1	TR10023	0.388812	Plate1	Visit 1	Active	INF	OID20719	P09603	-5.92473
CSF1	TR10034	0.463623	Plate1	Visit 1	Active	INF	OID20719	P09603	-5.92473
CSF1	TR10008	0.134227	Plate1	Visit 1	Placebo	INF	OID20719	P09603	-5.92473
CSF1	TR10005	0.271754	Plate1	Visit 1		INF	OID20719	P09603	-5.92473
CSF1	TR10026	0.0613992	Plate1	Visit 1	Active	INF	OID20719	P09603	-5.92473
CSF1	TR10035	-0.179176	Plate1	Visit 1	Placebo	INF	OID20719	P09603	-5.92473
CSF1	TR10036	0.125227	Plate1	Visit 1	Active	INF	OID20719	P09603	-5.92473
CSF1	TR10033	-0.44643	Plate1	Visit 1	Placebo	INF	OID20719	P09603	-5.92473
CSF1	TR10015	0.457876	Plate1	Visit 1	Active	INF	OID20719	P09603	-5.92473
CSF1	TR10037	-0.319939	Plate1	Visit 1	Active	INF	OID20719	P09603	-5.92473
CSF1	TR10032	-0.517187	Plate2	Visit 1	Active	INF	OID20719	P09603	-6.09468
CSF1	TR10001	0.130511	Plate2	Visit 1	Placebo	INF	OID20719	P09603	-6.09468
CSF1	TR10021	-0.0733817	Plate2	Visit 1	Placebo	INF	OID20719	P09603	-6.09468
CSF1	TR10004	0.847072	Plate2	Visit 1		INF	OID20719	P09603	-6.09468
CSF1	TR10002	-0.00448897	Plate2	Visit 1	Active	INF	OID20719	P09603	-6.09468
CSF1	TR10006	0.297277	Plate2	Visit 1	Active	INF	OID20719	P09603	-6.09468
CSF1	TR10030	0.364779	Plate2	Visit 1	Placebo	INF	OID20719	P09603	-6.09468
CSF1	TR10020	0.334749	Plate2	Visit 1		INF	OID20719	P09603	-6.09468
CSF1	TR10016	-0.455392	Plate4	Visit 1		INF	OID20719	P09603	-6.28986
CSF1	TR10011	0.105285	Plate4	Visit 1	Active	INF	OID20719	P09603	-6.28986
CSF1	TR10031	-0.534634	Plate4	Visit 1		INF	OID20719	P09603	-6.28986
CSF1	TR10013	-0.268049	Plate4	Visit 1	Active	INF	OID20719	P09603	-6.28986
CSF1	TR10015	-0.386562	Plate1	Visit 3	Active	INF	OID20719	P09603	-5.92473
CSF1	TR10011	-0.382132	Plate1	Visit 3	Active	INF	OID20719	P09603	-5.92473
CSF1	TR10008	0.387083	Plate1	Visit 3	Placebo	INF	OID20719	P09603	-5.92473
CSF1	TR10014	-1.17797	Plate1	Visit 3	Placebo	INF	OID20719	P09603	-5.92473
CSF1	TR10026	-0.652867	Plate1	Visit 3	Active	INF	OID20719	P09603	-5.92473
CSF1	TR10013	-0.214297	Plate1	Visit 3	Active	INF	OID20719	P09603	-5.92473
CSF1	TR10006	0.00225905	Plate2	Visit 3	Active	INF	OID20719	P09603	-6.09468
CSF1	TR10001	0.211667	Plate2	Visit 3	Placebo	INF	OID20719	P09603	-6.09468
CSF1	TR10027	0.144092	Plate2	Visit 3	Active	INF	OID20719	P09603	-6.09468
CSF1	TR10018	-0.109687	Plate4	Visit 3	Placebo	INF	OID20719	P09603	-6.28986
CSF1	TR10002	-1.29798	Plate4	Visit 3	Active	INF	OID20719	P09603	-6.28986
CSF1	TR10023	-0.324884	Plate4	Visit 3	Active	INF	OID20719	P09603	-6.28986
CSF1	TR10021	-0.664479	Plate4	Visit 3	Placebo	INF	OID20719	P09603	-6.28986
CSF3	TR10014	-1.23953	Plate1	Visit 1	Placebo	INF	OID20491	P09919	-3.15795
CSF3	TR10024	-0.658152	Plate1	Visit 1		INF	OID20491	P09919	-3.15795
CSF3	TR10012	-0.608068	Plate1	Visit 1		INF	OID20491	P09919	-3.15795
CSF3	TR10027	-1.05694	Plate1	Visit 1	Active	INF	OID20491	P09919	-3.15795
CSF3	TR10018	-0.225193	Plate1	Visit 1	Placebo	INF	OID20491	P09919	-3.15795
CSF3	TR10023	-1.20986	Plate1	Visit 1	Active	INF	OID20491	P09919	-3.15795
CSF3	TR10034	-0.764046	Plate1	Visit 1	Active	INF	OID20491	P09919	-3.15795
CSF3	TR10008	-1.15372	Plate1	Visit 1	Placebo	INF	OID20491	P09919	-3.15795
CSF3	TR10005	-0.196373	Plate1	Visit 1		INF	OID20491	P09919	-3.15795
CSF3	TR10026	-0.788742	Plate1	Visit 1	Active	INF	OID20491	P09919	-3.15795
CSF3	TR10035	-1.6589	Plate1	Visit 1	Placebo	INF	OID20491	P09919	-3.15795
CSF3	TR10036	-0.840425	Plate1	Visit 1	Active	INF	OID20491	P09919	-3.15795
CSF3	TR10033	-1.15399	Plate1	Visit 1	Placebo	INF	OID20491	P09919	-3.15795
CSF3	TR10015	-1.29098	Plate1	Visit 1	Active	INF	OID20491	P09919	-3.15795
CSF3	TR10037	-1.51779	Plate1	Visit 1	Active	INF	OID20491	P09919	-3.15795
CSF3	TR10032	-1.58278	Plate2	Visit 1	Active	INF	OID20491	P09919	-1.79813
CSF3	TR10001	-1.07316	Plate2	Visit 1	Placebo	INF	OID20491	P09919	-1.79813
CSF3	TR10021	-1.19304	Plate2	Visit 1	Placebo	INF	OID20491	P09919	-1.79813
CSF3	TR10004	-1.51432	Plate2	Visit 1		INF	OID20491	P09919	-1.79813
CSF3	TR10002	-1.57646	Plate2	Visit 1	Active	INF	OID20491	P09919	-1.79813
CSF3	TR10006	-0.240932	Plate2	Visit 1	Active	INF	OID20491	P09919	-1.79813
CSF3	TR10030	-0.941602	Plate2	Visit 1	Placebo	INF	OID20491	P09919	-1.79813
CSF3	TR10020	-0.607	Plate2	Visit 1		INF	OID20491	P09919	-1.79813
CSF3	TR10016	-1.27815	Plate4	Visit 1		INF	OID20491	P09919	-1.45721
CSF3	TR10011	-0.552965	Plate4	Visit 1	Active	INF	OID20491	P09919	-1.45721
CSF3	TR10031	0.0110105	Plate4	Visit 1		INF	OID20491	P09919	-1.45721
CSF3	TR10013	-0.398961	Plate4	Visit 1	Active	INF	OID20491	P09919	-1.45721
CSF3	TR10015	-1.06781	Plate1	Visit 3	Active	INF	OID20491	P09919	-3.15795
CSF3	TR10011	-0.969618	Plate1	Visit 3	Active	INF	OID20491	P09919	-3.15795
CSF3	TR10008	-1.64826	Plate1	Visit 3	Placebo	INF	OID20491	P09919	-3.15795
CSF3	TR10014	-1.20397	Plate1	Visit 3	Placebo	INF	OID20491	P09919	-3.15795
CSF3	TR10026	-1.78235	Plate1	Visit 3	Active	INF	OID20491	P09919	-3.15795
CSF3	TR10013	-0.613382	Plate1	Visit 3	Active	INF	OID20491	P09919	-3.15795
CSF3	TR10006	-0.665371	Plate2	Visit 3	Active	INF	OID20491	P09919	-1.79813
CSF3	TR10001	-0.327455	Plate2	Visit 3	Placebo	INF	OID20491	P09919	-1.79813
CSF3	TR10027	-0.740771	Plate2	Visit 3	Active	INF	OID20491	P09919	-1.79813
CSF3	TR10018	-0.763128	Plate4	Visit 3	Placebo	INF	OID20491	P09919	-1.45721
CSF3	TR10002	-0.941922	Plate4	Visit 3	Active	INF	OID20491	P09919	-1.45721
CSF3	TR10023	-0.506828	Plate4	Visit 3	Active	INF	OID20491	P09919	-1.45721
CSF3	TR10021	-1.13096	Plate4	Visit 3	Placebo	INF	OID20491	P09919	-1.45721
CST7	TR10014	-0.726895	Plate1	Visit 1	Placebo	INF	OID20704	O76096	-5.06715
CST7	TR10024	0.280212	Plate1	Visit 1		INF	OID20704	O76096	-5.06715
CST7	TR10012	1.51744	Plate1	Visit 1		INF	OID20704	O76096	-5.06715
CST7	TR10027	0.802798	Plate1	Visit 1	Active	INF	OID20704	O76096	-5.06715
CST7	TR10018	0.556935	Plate1	Visit 1	Placebo	INF	OID20704	O76096	-5.06715
CST7	TR10023	2.01691	Plate1	Visit 1	Active	INF	OID20704	O76096	-5.06715
CST7	TR10034	0.972929	Plate1	Visit 1	Active	INF	OID20704	O76096	-5.06715
CST7	TR10008	0.683856	Plate1	Visit 1	Placebo	INF	OID20704	O76096	-5.06715
CST7	TR10005	0.535388	Plate1	Visit 1		INF	OID20704	O76096	-5.06715
CST7	TR10026	0.551368	Plate1	Visit 1	Active	INF	OID20704	O76096	-5.06715
CST7	TR10035	1.01423	Plate1	Visit 1	Placebo	INF	OID20704	O76096	-5.06715
CST7	TR10036	1.07244	Plate1	Visit 1	Active	INF	OID20704	O76096	-5.06715
CST7	TR10033	0.677625	Plate1	Visit 1	Placebo	INF	OID20704	O76096	-5.06715
CST7	TR10015	0.782411	Plate1	Visit 1	Active	INF	OID20704	O76096	-5.06715
CST7	TR10037	0.890316	Plate1	Visit 1	Active	INF	OID20704	O76096	-5.06715
CST7	TR10032	0.274485	Plate2	Visit 1	Active	INF	OID20704	O76096	-5.11176
CST7	TR10001	0.980465	Plate2	Visit 1	Placebo	INF	OID20704	O76096	-5.11176
CST7	TR10021	0.448453	Plate2	Visit 1	Placebo	INF	OID20704	O76096	-5.11176
CST7	TR10004	0.718398	Plate2	Visit 1		INF	OID20704	O76096	-5.11176
CST7	TR10002	0.0633399	Plate2	Visit 1	Active	INF	OID20704	O76096	-5.11176
CST7	TR10006	0.728842	Plate2	Visit 1	Active	INF	OID20704	O76096	-5.11176
CST7	TR10030	2.63031	Plate2	Visit 1	Placebo	INF	OID20704	O76096	-5.11176
CST7	TR10020	1.82774	Plate2	Visit 1		INF	OID20704	O76096	-5.11176
CST7	TR10016	1.17139	Plate4	Visit 1		INF	OID20704	O76096	-4.87109
CST7	TR10011	1.66493	Plate4	Visit 1	Active	INF	OID20704	O76096	-4.87109
CST7	TR10031	0.413494	Plate4	Visit 1		INF	OID20704	O76096	-4.87109
CST7	TR10013	1.10496	Plate4	Visit 1	Active	INF	OID20704	O76096	-4.87109
CST7	TR10015	0.212443	Plate1	Visit 3	Active	INF	OID20704	O76096	-5.06715
CST7	TR10011	1.16081	Plate1	Visit 3	Active	INF	OID20704	O76096	-5.06715
CST7	TR10008	1.26049	Plate1	Visit 3	Placebo	INF	OID20704	O76096	-5.06715
CST7	TR10014	-0.923189	Plate1	Visit 3	Placebo	INF	OID20704	O76096	-5.06715
CST7	TR10026	-0.131361	Plate1	Visit 3	Active	INF	OID20704	O76096	-5.06715
CST7	TR10013	1.26643	Plate1	Visit 3	Active	INF	OID20704	O76096	-5.06715
CST7	TR10006	0.329292	Plate2	Visit 3	Active	INF	OID20704	O76096	-5.11176
CST7	TR10001	0.996962	Plate2	Visit 3	Placebo	INF	OID20704	O76096	-5.11176
CST7	TR10027	0.188777	Plate2	Visit 3	Active	INF	OID20704	O76096	-5.11176
CST7	TR10018	0.555749	Plate4	Visit 3	Placebo	INF	OID20704	O76096	-4.87109
CST7	TR10002	-0.485899	Plate4	Visit 3	Active	INF	OID20704	O76096	-4.87109
CST7	TR10023	1.33396	Plate4	Visit 3	Active	INF	OID20704	O76096	-4.87109
CST7	TR10021	1.95731	Plate4	Visit 3	Placebo	INF	OID20704	O76096	-4.87109
CTRC	TR10014	-0.500425	Plate1	Visit 1	Placebo	INF	OID20752	Q99895	-6.33392
CTRC	TR10024	0.41168	Plate1	Visit 1		INF	OID20752	Q99895	-6.33392
CTRC	TR10012	1.69203	Plate1	Visit 1		INF	OID20752	Q99895	-6.33392
CTRC	TR10027	1.05324	Plate1	Visit 1	Active	INF	OID20752	Q99895	-6.33392
CTRC	TR10018	0.0978313	Plate1	Visit 1	Placebo	INF	OID20752	Q99895	-6.33392
CTRC	TR10023	0.53451	Plate1	Visit 1	Active	INF	OID20752	Q99895	-6.33392
CTRC	TR10034	-0.022153	Plate1	Visit 1	Active	INF	OID20752	Q99895	-6.33392
CTRC	TR10008	1.28305	Plate1	Visit 1	Placebo	INF	OID20752	Q99895	-6.33392
CTRC	TR10005	1.67039	Plate1	Visit 1		INF	OID20752	Q99895	-6.33392
CTRC	TR10026	0.0941967	Plate1	Visit 1	Active	INF	OID20752	Q99895	-6.33392
CTRC	TR10035	0.886916	Plate1	Visit 1	Placebo	INF	OID20752	Q99895	-6.33392
CTRC	TR10036	0.0500963	Plate1	Visit 1	Active	INF	OID20752	Q99895	-6.33392
CTRC	TR10033	-1.33505	Plate1	Visit 1	Placebo	INF	OID20752	Q99895	-6.33392
CTRC	TR10015	-0.263876	Plate1	Visit 1	Active	INF	OID20752	Q99895	-6.33392
CTRC	TR10037	-0.621966	Plate1	Visit 1	Active	INF	OID20752	Q99895	-6.33392
CTRC	TR10032	-0.537791	Plate2	Visit 1	Active	INF	OID20752	Q99895	-6.50048
CTRC	TR10001	2.82059	Plate2	Visit 1	Placebo	INF	OID20752	Q99895	-6.50048
CTRC	TR10021	-0.814627	Plate2	Visit 1	Placebo	INF	OID20752	Q99895	-6.50048
CTRC	TR10004	-0.452071	Plate2	Visit 1		INF	OID20752	Q99895	-6.50048
CTRC	TR10002	-0.484401	Plate2	Visit 1	Active	INF	OID20752	Q99895	-6.50048
CTRC	TR10006	0.939332	Plate2	Visit 1	Active	INF	OID20752	Q99895	-6.50048
CTRC	TR10030	1.18286	Plate2	Visit 1	Placebo	INF	OID20752	Q99895	-6.50048
CTRC	TR10020	0.411561	Plate2	Visit 1		INF	OID20752	Q99895	-6.50048
CTRC	TR10016	0.450177	Plate4	Visit 1		INF	OID20752	Q99895	-6.35879
CTRC	TR10011	1.09701	Plate4	Visit 1	Active	INF	OID20752	Q99895	-6.35879
CTRC	TR10031	-0.159988	Plate4	Visit 1		INF	OID20752	Q99895	-6.35879
CTRC	TR10013	-0.588583	Plate4	Visit 1	Active	INF	OID20752	Q99895	-6.35879
CTRC	TR10015	0.519919	Plate1	Visit 3	Active	INF	OID20752	Q99895	-6.33392
CTRC	TR10011	1.41358	Plate1	Visit 3	Active	INF	OID20752	Q99895	-6.33392
CTRC	TR10008	1.35291	Plate1	Visit 3	Placebo	INF	OID20752	Q99895	-6.33392
CTRC	TR10014	-0.89053	Plate1	Visit 3	Placebo	INF	OID20752	Q99895	-6.33392
CTRC	TR10026	0.0558059	Plate1	Visit 3	Active	INF	OID20752	Q99895	-6.33392
CTRC	TR10013	0.00819781	Plate1	Visit 3	Active	INF	OID20752	Q99895	-6.33392
CTRC	TR10006	1.17711	Plate2	Visit 3	Active	INF	OID20752	Q99895	-6.50048
CTRC	TR10001	1.95055	Plate2	Visit 3	Placebo	INF	OID20752	Q99895	-6.50048
CTRC	TR10027	0.619499	Plate2	Visit 3	Active	INF	OID20752	Q99895	-6.50048
CTRC	TR10018	-0.0737485	Plate4	Visit 3	Placebo	INF	OID20752	Q99895	-6.35879
CTRC	TR10002	-0.588862	Plate4	Visit 3	Active	INF	OID20752	Q99895	-6.35879
CTRC	TR10023	0.640503	Plate4	Visit 3	Active	INF	OID20752	Q99895	-6.35879
CTRC	TR10021	-1.05395	Plate4	Visit 3	Placebo	INF	OID20752	Q99895	-6.35879
CTSC	TR10014	1.85901	Plate1	Visit 1	Placebo	INF	OID20679	P53634	-2.04374
CTSC	TR10024	1.78037	Plate1	Visit 1		INF	OID20679	P53634	-2.04374
CTSC	TR10012	0.575866	Plate1	Visit 1		INF	OID20679	P53634	-2.04374
CTSC	TR10027	1.41781	Plate1	Visit 1	Active	INF	OID20679	P53634	-2.04374
CTSC	TR10018	1.79111	Plate1	Visit 1	Placebo	INF	OID20679	P53634	-2.04374
CTSC	TR10023	1.64912	Plate1	Visit 1	Active	INF	OID20679	P53634	-2.04374
CTSC	TR10034	1.21062	Plate1	Visit 1	Active	INF	OID20679	P53634	-2.04374
CTSC	TR10008	2.40105	Plate1	Visit 1	Placebo	INF	OID20679	P53634	-2.04374
CTSC	TR10005	0.991472	Plate1	Visit 1		INF	OID20679	P53634	-2.04374
CTSC	TR10026	2.4416	Plate1	Visit 1	Active	INF	OID20679	P53634	-2.04374
CTSC	TR10035	0.865534	Plate1	Visit 1	Placebo	INF	OID20679	P53634	-2.04374
CTSC	TR10036	1.56406	Plate1	Visit 1	Active	INF	OID20679	P53634	-2.04374
CTSC	TR10033	-0.955639	Plate1	Visit 1	Placebo	INF	OID20679	P53634	-2.04374
CTSC	TR10015	2.2772	Plate1	Visit 1	Active	INF	OID20679	P53634	-2.04374
CTSC	TR10037	1.29917	Plate1	Visit 1	Active	INF	OID20679	P53634	-2.04374
CTSC	TR10032	2.2259	Plate2	Visit 1	Active	INF	OID20679	P53634	-2.14344
CTSC	TR10001	1.68285	Plate2	Visit 1	Placebo	INF	OID20679	P53634	-2.14344
CTSC	TR10021	1.39765	Plate2	Visit 1	Placebo	INF	OID20679	P53634	-2.14344
CTSC	TR10004	0.376008	Plate2	Visit 1		INF	OID20679	P53634	-2.14344
CTSC	TR10002	2.82496	Plate2	Visit 1	Active	INF	OID20679	P53634	-2.14344
CTSC	TR10006	1.8056	Plate2	Visit 1	Active	INF	OID20679	P53634	-2.14344
CTSC	TR10030	1.20515	Plate2	Visit 1	Placebo	INF	OID20679	P53634	-2.14344
CTSC	TR10020	1.77552	Plate2	Visit 1		INF	OID20679	P53634	-2.14344
CTSC	TR10016	2.84432	Plate4	Visit 1		INF	OID20679	P53634	-2.40985
CTSC	TR10011	1.00278	Plate4	Visit 1	Active	INF	OID20679	P53634	-2.40985
CTSC	TR10031	1.51132	Plate4	Visit 1		INF	OID20679	P53634	-2.40985
CTSC	TR10013	2.11904	Plate4	Visit 1	Active	INF	OID20679	P53634	-2.40985
CTSC	TR10015	2.31871	Plate1	Visit 3	Active	INF	OID20679	P53634	-2.04374
CTSC	TR10011	2.05932	Plate1	Visit 3	Active	INF	OID20679	P53634	-2.04374
CTSC	TR10008	2.23716	Plate1	Visit 3	Placebo	INF	OID20679	P53634	-2.04374
CTSC	TR10014	0.66765	Plate1	Visit 3	Placebo	INF	OID20679	P53634	-2.04374
CTSC	TR10026	2.23015	Plate1	Visit 3	Active	INF	OID20679	P53634	-2.04374
CTSC	TR10013	2.399	Plate1	Visit 3	Active	INF	OID20679	P53634	-2.04374
CTSC	TR10006	1.93983	Plate2	Visit 3	Active	INF	OID20679	P53634	-2.14344
CTSC	TR10001	1.34895	Plate2	Visit 3	Placebo	INF	OID20679	P53634	-2.14344
CTSC	TR10027	2.08805	Plate2	Visit 3	Active	INF	OID20679	P53634	-2.14344
CTSC	TR10018	1.73963	Plate4	Visit 3	Placebo	INF	OID20679	P53634	-2.40985
CTSC	TR10002	0.762806	Plate4	Visit 3	Active	INF	OID20679	P53634	-2.40985
CTSC	TR10023	1.16474	Plate4	Visit 3	Active	INF	OID20679	P53634	-2.40985
CTSC	TR10021	0.919592	Plate4	Visit 3	Placebo	INF	OID20679	P53634	-2.40985
CTSO	TR10014	-1.93673	Plate1	Visit 1	Placebo	INF	OID20660	P43234	-5.99333
CTSO	TR10024	0.429178	Plate1	Visit 1		INF	OID20660	P43234	-5.99333
CTSO	TR10012	0.124469	Plate1	Visit 1		INF	OID20660	P43234	-5.99333
CTSO	TR10027	0.234095	Plate1	Visit 1	Active	INF	OID20660	P43234	-5.99333
CTSO	TR10018	0.23378	Plate1	Visit 1	Placebo	INF	OID20660	P43234	-5.99333
CTSO	TR10023	0.21014	Plate1	Visit 1	Active	INF	OID20660	P43234	-5.99333
CTSO	TR10034	-0.0959013	Plate1	Visit 1	Active	INF	OID20660	P43234	-5.99333
CTSO	TR10008	0.1116	Plate1	Visit 1	Placebo	INF	OID20660	P43234	-5.99333
CTSO	TR10005	0.230008	Plate1	Visit 1		INF	OID20660	P43234	-5.99333
CTSO	TR10026	-0.197455	Plate1	Visit 1	Active	INF	OID20660	P43234	-5.99333
CTSO	TR10035	-0.872512	Plate1	Visit 1	Placebo	INF	OID20660	P43234	-5.99333
CTSO	TR10036	0.422882	Plate1	Visit 1	Active	INF	OID20660	P43234	-5.99333
CTSO	TR10033	0.246319	Plate1	Visit 1	Placebo	INF	OID20660	P43234	-5.99333
CTSO	TR10015	0.315536	Plate1	Visit 1	Active	INF	OID20660	P43234	-5.99333
CTSO	TR10037	0.103297	Plate1	Visit 1	Active	INF	OID20660	P43234	-5.99333
CTSO	TR10032	-0.630501	Plate2	Visit 1	Active	INF	OID20660	P43234	-5.98168
CTSO	TR10001	-0.167347	Plate2	Visit 1	Placebo	INF	OID20660	P43234	-5.98168
CTSO	TR10021	0.01663	Plate2	Visit 1	Placebo	INF	OID20660	P43234	-5.98168
CTSO	TR10004	0.366661	Plate2	Visit 1		INF	OID20660	P43234	-5.98168
CTSO	TR10002	0.208295	Plate2	Visit 1	Active	INF	OID20660	P43234	-5.98168
CTSO	TR10006	0.170137	Plate2	Visit 1	Active	INF	OID20660	P43234	-5.98168
CTSO	TR10030	-0.425605	Plate2	Visit 1	Placebo	INF	OID20660	P43234	-5.98168
CTSO	TR10020	0.150885	Plate2	Visit 1		INF	OID20660	P43234	-5.98168
CTSO	TR10016	0.338097	Plate4	Visit 1		INF	OID20660	P43234	-5.98689
CTSO	TR10011	-0.564054	Plate4	Visit 1	Active	INF	OID20660	P43234	-5.98689
CTSO	TR10031	-0.432994	Plate4	Visit 1		INF	OID20660	P43234	-5.98689
CTSO	TR10013	-0.775563	Plate4	Visit 1	Active	INF	OID20660	P43234	-5.98689
CTSO	TR10015	-0.356112	Plate1	Visit 3	Active	INF	OID20660	P43234	-5.99333
CTSO	TR10011	-0.502428	Plate1	Visit 3	Active	INF	OID20660	P43234	-5.99333
CTSO	TR10008	0.0050441	Plate1	Visit 3	Placebo	INF	OID20660	P43234	-5.99333
CTSO	TR10014	-1.786	Plate1	Visit 3	Placebo	INF	OID20660	P43234	-5.99333
CTSO	TR10026	-0.559507	Plate1	Visit 3	Active	INF	OID20660	P43234	-5.99333
CTSO	TR10013	-0.357098	Plate1	Visit 3	Active	INF	OID20660	P43234	-5.99333
CTSO	TR10006	-0.142708	Plate2	Visit 3	Active	INF	OID20660	P43234	-5.98168
CTSO	TR10001	-0.351873	Plate2	Visit 3	Placebo	INF	OID20660	P43234	-5.98168
CTSO	TR10027	0.236955	Plate2	Visit 3	Active	INF	OID20660	P43234	-5.98168
CTSO	TR10018	-0.169752	Plate4	Visit 3	Placebo	INF	OID20660	P43234	-5.98689
CTSO	TR10002	-0.333993	Plate4	Visit 3	Active	INF	OID20660	P43234	-5.98689
CTSO	TR10023	-0.0179239	Plate4	Visit 3	Active	INF	OID20660	P43234	-5.98689
CTSO	TR10021	-0.47619	Plate4	Visit 3	Placebo	INF	OID20660	P43234	-5.98689
CXADR	TR10014	-0.222741	Plate1	Visit 1	Placebo	INF	OID20561	P78310	-2.36395
CXADR	TR10024	2.75456	Plate1	Visit 1		INF	OID20561	P78310	-2.36395
CXADR	TR10012	1.75491	Plate1	Visit 1		INF	OID20561	P78310	-2.36395
CXADR	TR10027	0.757327	Plate1	Visit 1	Active	INF	OID20561	P78310	-2.36395
CXADR	TR10018	0.752375	Plate1	Visit 1	Placebo	INF	OID20561	P78310	-2.36395
CXADR	TR10023	0.282869	Plate1	Visit 1	Active	INF	OID20561	P78310	-2.36395
CXADR	TR10034	0.302151	Plate1	Visit 1	Active	INF	OID20561	P78310	-2.36395
CXADR	TR10008	1.42232	Plate1	Visit 1	Placebo	INF	OID20561	P78310	-2.36395
CXADR	TR10005	0.805723	Plate1	Visit 1		INF	OID20561	P78310	-2.36395
CXADR	TR10026	0.442192	Plate1	Visit 1	Active	INF	OID20561	P78310	-2.36395
CXADR	TR10035	0.567612	Plate1	Visit 1	Placebo	INF	OID20561	P78310	-2.36395
CXADR	TR10036	0.427059	Plate1	Visit 1	Active	INF	OID20561	P78310	-2.36395
CXADR	TR10033	1.06279	Plate1	Visit 1	Placebo	INF	OID20561	P78310	-2.36395
CXADR	TR10015	1.03558	Plate1	Visit 1	Active	INF	OID20561	P78310	-2.36395
CXADR	TR10037	0.355767	Plate1	Visit 1	Active	INF	OID20561	P78310	-2.36395
CXADR	TR10032	0.387437	Plate2	Visit 1	Active	INF	OID20561	P78310	-2.41549
CXADR	TR10001	1.1095	Plate2	Visit 1	Placebo	INF	OID20561	P78310	-2.41549
CXADR	TR10021	0.0217001	Plate2	Visit 1	Placebo	INF	OID20561	P78310	-2.41549
CXADR	TR10004	0.136726	Plate2	Visit 1		INF	OID20561	P78310	-2.41549
CXADR	TR10002	0.226318	Plate2	Visit 1	Active	INF	OID20561	P78310	-2.41549
CXADR	TR10006	1.03359	Plate2	Visit 1	Active	INF	OID20561	P78310	-2.41549
CXADR	TR10030	1.13088	Plate2	Visit 1	Placebo	INF	OID20561	P78310	-2.41549
CXADR	TR10020	0.599205	Plate2	Visit 1		INF	OID20561	P78310	-2.41549
CXADR	TR10016	0.513289	Plate4	Visit 1		INF	OID20561	P78310	-3.14839
CXADR	TR10011	0.968265	Plate4	Visit 1	Active	INF	OID20561	P78310	-3.14839
CXADR	TR10031	0.0587978	Plate4	Visit 1		INF	OID20561	P78310	-3.14839
CXADR	TR10013	-0.210026	Plate4	Visit 1	Active	INF	OID20561	P78310	-3.14839
CXADR	TR10015	1.11258	Plate1	Visit 3	Active	INF	OID20561	P78310	-2.36395
CXADR	TR10011	0.638667	Plate1	Visit 3	Active	INF	OID20561	P78310	-2.36395
CXADR	TR10008	0.990561	Plate1	Visit 3	Placebo	INF	OID20561	P78310	-2.36395
CXADR	TR10014	-0.624503	Plate1	Visit 3	Placebo	INF	OID20561	P78310	-2.36395
CXADR	TR10026	-0.129562	Plate1	Visit 3	Active	INF	OID20561	P78310	-2.36395
CXADR	TR10013	-0.0599823	Plate1	Visit 3	Active	INF	OID20561	P78310	-2.36395
CXADR	TR10006	1.35277	Plate2	Visit 3	Active	INF	OID20561	P78310	-2.41549
CXADR	TR10001	1.10541	Plate2	Visit 3	Placebo	INF	OID20561	P78310	-2.41549
CXADR	TR10027	0.10716	Plate2	Visit 3	Active	INF	OID20561	P78310	-2.41549
CXADR	TR10018	0.801116	Plate4	Visit 3	Placebo	INF	OID20561	P78310	-3.14839
CXADR	TR10002	-0.15003	Plate4	Visit 3	Active	INF	OID20561	P78310	-3.14839
CXADR	TR10023	0.0750826	Plate4	Visit 3	Active	INF	OID20561	P78310	-3.14839
CXADR	TR10021	-0.0247077	Plate4	Visit 3	Placebo	INF	OID20561	P78310	-3.14839
CXCL1	TR10014	1.37789	Plate1	Visit 1	Placebo	INF	OID20762	P09341	-3.6838
CXCL1	TR10024	1.81658	Plate1	Visit 1		INF	OID20762	P09341	-3.6838
CXCL1	TR10012	1.37213	Plate1	Visit 1		INF	OID20762	P09341	-3.6838
CXCL1	TR10027	2.04124	Plate1	Visit 1	Active	INF	OID20762	P09341	-3.6838
CXCL1	TR10018	2.82179	Plate1	Visit 1	Placebo	INF	OID20762	P09341	-3.6838
CXCL1	TR10023	1.49545	Plate1	Visit 1	Active	INF	OID20762	P09341	-3.6838
CXCL1	TR10034	1.62669	Plate1	Visit 1	Active	INF	OID20762	P09341	-3.6838
CXCL1	TR10008	2.64697	Plate1	Visit 1	Placebo	INF	OID20762	P09341	-3.6838
CXCL1	TR10005	3.22011	Plate1	Visit 1		INF	OID20762	P09341	-3.6838
CXCL1	TR10026	1.51674	Plate1	Visit 1	Active	INF	OID20762	P09341	-3.6838
CXCL1	TR10035	1.7051	Plate1	Visit 1	Placebo	INF	OID20762	P09341	-3.6838
CXCL1	TR10036	1.43452	Plate1	Visit 1	Active	INF	OID20762	P09341	-3.6838
CXCL1	TR10033	2.36743	Plate1	Visit 1	Placebo	INF	OID20762	P09341	-3.6838
CXCL1	TR10015	2.39496	Plate1	Visit 1	Active	INF	OID20762	P09341	-3.6838
CXCL1	TR10037	1.97859	Plate1	Visit 1	Active	INF	OID20762	P09341	-3.6838
CXCL1	TR10032	0.728828	Plate2	Visit 1	Active	INF	OID20762	P09341	-4.19167
CXCL1	TR10001	1.0504	Plate2	Visit 1	Placebo	INF	OID20762	P09341	-4.19167
CXCL1	TR10021	0.951078	Plate2	Visit 1	Placebo	INF	OID20762	P09341	-4.19167
CXCL1	TR10004	0.807289	Plate2	Visit 1		INF	OID20762	P09341	-4.19167
CXCL1	TR10002	1.24466	Plate2	Visit 1	Active	INF	OID20762	P09341	-4.19167
CXCL1	TR10006	1.80204	Plate2	Visit 1	Active	INF	OID20762	P09341	-4.19167
CXCL1	TR10030	2.35048	Plate2	Visit 1	Placebo	INF	OID20762	P09341	-4.19167
CXCL1	TR10020	1.72418	Plate2	Visit 1		INF	OID20762	P09341	-4.19167
CXCL1	TR10016	1.16669	Plate4	Visit 1		INF	OID20762	P09341	-4.22958
CXCL1	TR10011	1.57435	Plate4	Visit 1	Active	INF	OID20762	P09341	-4.22958
CXCL1	TR10031	0.756771	Plate4	Visit 1		INF	OID20762	P09341	-4.22958
CXCL1	TR10013	1.94134	Plate4	Visit 1	Active	INF	OID20762	P09341	-4.22958
CXCL1	TR10015	1.54306	Plate1	Visit 3	Active	INF	OID20762	P09341	-3.6838
CXCL1	TR10011	2.18559	Plate1	Visit 3	Active	INF	OID20762	P09341	-3.6838
CXCL1	TR10008	2.68811	Plate1	Visit 3	Placebo	INF	OID20762	P09341	-3.6838
CXCL1	TR10014	1.17434	Plate1	Visit 3	Placebo	INF	OID20762	P09341	-3.6838
CXCL1	TR10026	1.1015	Plate1	Visit 3	Active	INF	OID20762	P09341	-3.6838
CXCL1	TR10013	1.63316	Plate1	Visit 3	Active	INF	OID20762	P09341	-3.6838
CXCL1	TR10006	1.24554	Plate2	Visit 3	Active	INF	OID20762	P09341	-4.19167
CXCL1	TR10001	1.0149	Plate2	Visit 3	Placebo	INF	OID20762	P09341	-4.19167
CXCL1	TR10027	1.83729	Plate2	Visit 3	Active	INF	OID20762	P09341	-4.19167
CXCL1	TR10018	2.85848	Plate4	Visit 3	Placebo	INF	OID20762	P09341	-4.22958
CXCL1	TR10002	1.31502	Plate4	Visit 3	Active	INF	OID20762	P09341	-4.22958
CXCL1	TR10023	1.15224	Plate4	Visit 3	Active	INF	OID20762	P09341	-4.22958
CXCL1	TR10021	1.94018	Plate4	Visit 3	Placebo	INF	OID20762	P09341	-4.22958
CXCL10	TR10014	0.140314	Plate1	Visit 1	Placebo	INF	OID20697	P02778	-5.96521
CXCL10	TR10024	1.56964	Plate1	Visit 1		INF	OID20697	P02778	-5.96521
CXCL10	TR10012	1.21019	Plate1	Visit 1		INF	OID20697	P02778	-5.96521
CXCL10	TR10027	1.34079	Plate1	Visit 1	Active	INF	OID20697	P02778	-5.96521
CXCL10	TR10018	1.46439	Plate1	Visit 1	Placebo	INF	OID20697	P02778	-5.96521
CXCL10	TR10023	0.993919	Plate1	Visit 1	Active	INF	OID20697	P02778	-5.96521
CXCL10	TR10034	1.84519	Plate1	Visit 1	Active	INF	OID20697	P02778	-5.96521
CXCL10	TR10008	0.691834	Plate1	Visit 1	Placebo	INF	OID20697	P02778	-5.96521
CXCL10	TR10005	1.10351	Plate1	Visit 1		INF	OID20697	P02778	-5.96521
CXCL10	TR10026	2.18485	Plate1	Visit 1	Active	INF	OID20697	P02778	-5.96521
CXCL10	TR10035	1.14817	Plate1	Visit 1	Placebo	INF	OID20697	P02778	-5.96521
CXCL10	TR10036	0.182606	Plate1	Visit 1	Active	INF	OID20697	P02778	-5.96521
CXCL10	TR10033	2.30507	Plate1	Visit 1	Placebo	INF	OID20697	P02778	-5.96521
CXCL10	TR10015	1.19504	Plate1	Visit 1	Active	INF	OID20697	P02778	-5.96521
CXCL10	TR10037	0.85466	Plate1	Visit 1	Active	INF	OID20697	P02778	-5.96521
CXCL10	TR10032	0.945519	Plate2	Visit 1	Active	INF	OID20697	P02778	-6.36294
CXCL10	TR10001	0.463624	Plate2	Visit 1	Placebo	INF	OID20697	P02778	-6.36294
CXCL10	TR10021	0.813802	Plate2	Visit 1	Placebo	INF	OID20697	P02778	-6.36294
CXCL10	TR10004	1.13287	Plate2	Visit 1		INF	OID20697	P02778	-6.36294
CXCL10	TR10002	0.549849	Plate2	Visit 1	Active	INF	OID20697	P02778	-6.36294
CXCL10	TR10006	0.560566	Plate2	Visit 1	Active	INF	OID20697	P02778	-6.36294
CXCL10	TR10030	0.606152	Plate2	Visit 1	Placebo	INF	OID20697	P02778	-6.36294
CXCL10	TR10020	0.663317	Plate2	Visit 1		INF	OID20697	P02778	-6.36294
CXCL10	TR10016	0.88551	Plate4	Visit 1		INF	OID20697	P02778	-6.19035
CXCL10	TR10011	0.620326	Plate4	Visit 1	Active	INF	OID20697	P02778	-6.19035
CXCL10	TR10031	1.3012	Plate4	Visit 1		INF	OID20697	P02778	-6.19035
CXCL10	TR10013	1.86754	Plate4	Visit 1	Active	INF	OID20697	P02778	-6.19035
CXCL10	TR10015	0.919463	Plate1	Visit 3	Active	INF	OID20697	P02778	-5.96521
CXCL10	TR10011	0.34061	Plate1	Visit 3	Active	INF	OID20697	P02778	-5.96521
CXCL10	TR10008	1.1034	Plate1	Visit 3	Placebo	INF	OID20697	P02778	-5.96521
CXCL10	TR10014	-0.0255935	Plate1	Visit 3	Placebo	INF	OID20697	P02778	-5.96521
CXCL10	TR10026	1.92535	Plate1	Visit 3	Active	INF	OID20697	P02778	-5.96521
CXCL10	TR10013	1.73913	Plate1	Visit 3	Active	INF	OID20697	P02778	-5.96521
CXCL10	TR10006	0.325457	Plate2	Visit 3	Active	INF	OID20697	P02778	-6.36294
CXCL10	TR10001	2.01084	Plate2	Visit 3	Placebo	INF	OID20697	P02778	-6.36294
CXCL10	TR10027	0.722952	Plate2	Visit 3	Active	INF	OID20697	P02778	-6.36294
CXCL10	TR10018	1.50385	Plate4	Visit 3	Placebo	INF	OID20697	P02778	-6.19035
CXCL10	TR10002	0.588781	Plate4	Visit 3	Active	INF	OID20697	P02778	-6.19035
CXCL10	TR10023	1.519	Plate4	Visit 3	Active	INF	OID20697	P02778	-6.19035
CXCL10	TR10021	0.993203	Plate4	Visit 3	Placebo	INF	OID20697	P02778	-6.19035
CXCL12	TR10014	2.0395	Plate1	Visit 1	Placebo	INF	OID20464	P48061	-0.279996
CXCL12	TR10024	1.46389	Plate1	Visit 1		INF	OID20464	P48061	-0.279996
CXCL12	TR10012	2.35118	Plate1	Visit 1		INF	OID20464	P48061	-0.279996
CXCL12	TR10027	2.47819	Plate1	Visit 1	Active	INF	OID20464	P48061	-0.279996
CXCL12	TR10018	1.4986	Plate1	Visit 1	Placebo	INF	OID20464	P48061	-0.279996
CXCL12	TR10023	1.97322	Plate1	Visit 1	Active	INF	OID20464	P48061	-0.279996
CXCL12	TR10034	1.60924	Plate1	Visit 1	Active	INF	OID20464	P48061	-0.279996
CXCL12	TR10008	1.50273	Plate1	Visit 1	Placebo	INF	OID20464	P48061	-0.279996
CXCL12	TR10005	2.11129	Plate1	Visit 1		INF	OID20464	P48061	-0.279996
CXCL12	TR10026	1.43208	Plate1	Visit 1	Active	INF	OID20464	P48061	-0.279996
CXCL12	TR10035	1.62522	Plate1	Visit 1	Placebo	INF	OID20464	P48061	-0.279996
CXCL12	TR10036	0.936041	Plate1	Visit 1	Active	INF	OID20464	P48061	-0.279996
CXCL12	TR10033	1.24378	Plate1	Visit 1	Placebo	INF	OID20464	P48061	-0.279996
CXCL12	TR10015	1.87733	Plate1	Visit 1	Active	INF	OID20464	P48061	-0.279996
CXCL12	TR10037	1.62595	Plate1	Visit 1	Active	INF	OID20464	P48061	-0.279996
CXCL12	TR10032	1.17062	Plate2	Visit 1	Active	INF	OID20464	P48061	-0.32657
CXCL12	TR10001	0.826928	Plate2	Visit 1	Placebo	INF	OID20464	P48061	-0.32657
CXCL12	TR10021	1.18173	Plate2	Visit 1	Placebo	INF	OID20464	P48061	-0.32657
CXCL12	TR10004	0.814633	Plate2	Visit 1		INF	OID20464	P48061	-0.32657
CXCL12	TR10002	1.79726	Plate2	Visit 1	Active	INF	OID20464	P48061	-0.32657
CXCL12	TR10006	1.25748	Plate2	Visit 1	Active	INF	OID20464	P48061	-0.32657
CXCL12	TR10030	1.28369	Plate2	Visit 1	Placebo	INF	OID20464	P48061	-0.32657
CXCL12	TR10020	1.77987	Plate2	Visit 1		INF	OID20464	P48061	-0.32657
CXCL12	TR10016	1.35665	Plate4	Visit 1		INF	OID20464	P48061	-0.497528
CXCL12	TR10011	1.28508	Plate4	Visit 1	Active	INF	OID20464	P48061	-0.497528
CXCL12	TR10031	1.04578	Plate4	Visit 1		INF	OID20464	P48061	-0.497528
CXCL12	TR10013	1.88152	Plate4	Visit 1	Active	INF	OID20464	P48061	-0.497528
CXCL12	TR10015	1.4482	Plate1	Visit 3	Active	INF	OID20464	P48061	-0.279996
CXCL12	TR10011	1.81628	Plate1	Visit 3	Active	INF	OID20464	P48061	-0.279996
CXCL12	TR10008	1.57932	Plate1	Visit 3	Placebo	INF	OID20464	P48061	-0.279996
CXCL12	TR10014	2.27638	Plate1	Visit 3	Placebo	INF	OID20464	P48061	-0.279996
CXCL12	TR10026	1.44712	Plate1	Visit 3	Active	INF	OID20464	P48061	-0.279996
CXCL12	TR10013	2.22014	Plate1	Visit 3	Active	INF	OID20464	P48061	-0.279996
CXCL12	TR10006	1.27369	Plate2	Visit 3	Active	INF	OID20464	P48061	-0.32657
CXCL12	TR10001	1.18908	Plate2	Visit 3	Placebo	INF	OID20464	P48061	-0.32657
CXCL12	TR10027	2.39716	Plate2	Visit 3	Active	INF	OID20464	P48061	-0.32657
CXCL12	TR10018	0.906973	Plate4	Visit 3	Placebo	INF	OID20464	P48061	-0.497528
CXCL12	TR10002	1.64869	Plate4	Visit 3	Active	INF	OID20464	P48061	-0.497528
CXCL12	TR10023	1.64104	Plate4	Visit 3	Active	INF	OID20464	P48061	-0.497528
CXCL12	TR10021	0.848269	Plate4	Visit 3	Placebo	INF	OID20464	P48061	-0.497528
CXCL14	TR10014	-0.703414	Plate1	Visit 1	Placebo	INF	OID20458	O95715	-1.55995
CXCL14	TR10024	0.280186	Plate1	Visit 1		INF	OID20458	O95715	-1.55995
CXCL14	TR10012	0.731541	Plate1	Visit 1		INF	OID20458	O95715	-1.55995
CXCL14	TR10027	-0.311013	Plate1	Visit 1	Active	INF	OID20458	O95715	-1.55995
CXCL14	TR10018	-0.375004	Plate1	Visit 1	Placebo	INF	OID20458	O95715	-1.55995
CXCL14	TR10023	0.13618	Plate1	Visit 1	Active	INF	OID20458	O95715	-1.55995
CXCL14	TR10034	-0.435449	Plate1	Visit 1	Active	INF	OID20458	O95715	-1.55995
CXCL14	TR10008	0.0858269	Plate1	Visit 1	Placebo	INF	OID20458	O95715	-1.55995
CXCL14	TR10005	-0.405427	Plate1	Visit 1		INF	OID20458	O95715	-1.55995
CXCL14	TR10026	-0.799043	Plate1	Visit 1	Active	INF	OID20458	O95715	-1.55995
CXCL14	TR10035	-0.762357	Plate1	Visit 1	Placebo	INF	OID20458	O95715	-1.55995
CXCL14	TR10036	-0.585178	Plate1	Visit 1	Active	INF	OID20458	O95715	-1.55995
CXCL14	TR10033	-0.926825	Plate1	Visit 1	Placebo	INF	OID20458	O95715	-1.55995
CXCL14	TR10015	-0.300731	Plate1	Visit 1	Active	INF	OID20458	O95715	-1.55995
CXCL14	TR10037	-1.33701	Plate1	Visit 1	Active	INF	OID20458	O95715	-1.55995
CXCL14	TR10032	-0.804998	Plate2	Visit 1	Active	INF	OID20458	O95715	-0.750166
CXCL14	TR10001	-1.0469	Plate2	Visit 1	Placebo	INF	OID20458	O95715	-0.750166
CXCL14	TR10021	-0.173957	Plate2	Visit 1	Placebo	INF	OID20458	O95715	-0.750166
CXCL14	TR10004	-0.58596	Plate2	Visit 1		INF	OID20458	O95715	-0.750166
CXCL14	TR10002	-0.833621	Plate2	Visit 1	Active	INF	OID20458	O95715	-0.750166
CXCL14	TR10006	-0.305557	Plate2	Visit 1	Active	INF	OID20458	O95715	-0.750166
CXCL14	TR10030	-0.877106	Plate2	Visit 1	Placebo	INF	OID20458	O95715	-0.750166
CXCL14	TR10020	-0.115095	Plate2	Visit 1		INF	OID20458	O95715	-0.750166
CXCL14	TR10016	-0.0623727	Plate4	Visit 1		INF	OID20458	O95715	-1.8015
CXCL14	TR10011	-0.538189	Plate4	Visit 1	Active	INF	OID20458	O95715	-1.8015
CXCL14	TR10031	0.483165	Plate4	Visit 1		INF	OID20458	O95715	-1.8015
CXCL14	TR10013	-0.238113	Plate4	Visit 1	Active	INF	OID20458	O95715	-1.8015
CXCL14	TR10015	-0.798712	Plate1	Visit 3	Active	INF	OID20458	O95715	-1.55995
CXCL14	TR10011	-0.338534	Plate1	Visit 3	Active	INF	OID20458	O95715	-1.55995
CXCL14	TR10008	-0.000563907	Plate1	Visit 3	Placebo	INF	OID20458	O95715	-1.55995
CXCL14	TR10014	-0.549196	Plate1	Visit 3	Placebo	INF	OID20458	O95715	-1.55995
CXCL14	TR10026	-0.97725	Plate1	Visit 3	Active	INF	OID20458	O95715	-1.55995
CXCL14	TR10013	0.106688	Plate1	Visit 3	Active	INF	OID20458	O95715	-1.55995
CXCL14	TR10006	-0.639124	Plate2	Visit 3	Active	INF	OID20458	O95715	-0.750166
CXCL14	TR10001	-0.323623	Plate2	Visit 3	Placebo	INF	OID20458	O95715	-0.750166
CXCL14	TR10027	-0.439395	Plate2	Visit 3	Active	INF	OID20458	O95715	-0.750166
CXCL14	TR10018	0.102173	Plate4	Visit 3	Placebo	INF	OID20458	O95715	-1.8015
CXCL14	TR10002	-0.724499	Plate4	Visit 3	Active	INF	OID20458	O95715	-1.8015
CXCL14	TR10023	0.064756	Plate4	Visit 3	Active	INF	OID20458	O95715	-1.8015
CXCL14	TR10021	0.0211877	Plate4	Visit 3	Placebo	INF	OID20458	O95715	-1.8015
CXCL17	TR10014	1.48704	Plate1	Visit 1	Placebo	INF	OID20622	Q6UXB2	-4.88367
CXCL17	TR10024	2.37813	Plate1	Visit 1		INF	OID20622	Q6UXB2	-4.88367
CXCL17	TR10012	2.14969	Plate1	Visit 1		INF	OID20622	Q6UXB2	-4.88367
CXCL17	TR10027	1.77216	Plate1	Visit 1	Active	INF	OID20622	Q6UXB2	-4.88367
CXCL17	TR10018	2.30959	Plate1	Visit 1	Placebo	INF	OID20622	Q6UXB2	-4.88367
CXCL17	TR10023	2.83576	Plate1	Visit 1	Active	INF	OID20622	Q6UXB2	-4.88367
CXCL17	TR10034	1.88632	Plate1	Visit 1	Active	INF	OID20622	Q6UXB2	-4.88367
CXCL17	TR10008	2.59304	Plate1	Visit 1	Placebo	INF	OID20622	Q6UXB2	-4.88367
CXCL17	TR10005	1.58323	Plate1	Visit 1		INF	OID20622	Q6UXB2	-4.88367
CXCL17	TR10026	2.10955	Plate1	Visit 1	Active	INF	OID20622	Q6UXB2	-4.88367
CXCL17	TR10035	2.01742	Plate1	Visit 1	Placebo	INF	OID20622	Q6UXB2	-4.88367
CXCL17	TR10036	2.01325	Plate1	Visit 1	Active	INF	OID20622	Q6UXB2	-4.88367
CXCL17	TR10033	1.87832	Plate1	Visit 1	Placebo	INF	OID20622	Q6UXB2	-4.88367
CXCL17	TR10015	2.39552	Plate1	Visit 1	Active	INF	OID20622	Q6UXB2	-4.88367
CXCL17	TR10037	1.56849	Plate1	Visit 1	Active	INF	OID20622	Q6UXB2	-4.88367
CXCL17	TR10032	1.04578	Plate2	Visit 1	Active	INF	OID20622	Q6UXB2	-5.6294
CXCL17	TR10001	0.832933	Plate2	Visit 1	Placebo	INF	OID20622	Q6UXB2	-5.6294
CXCL17	TR10021	1.97642	Plate2	Visit 1	Placebo	INF	OID20622	Q6UXB2	-5.6294
CXCL17	TR10004	1.73227	Plate2	Visit 1		INF	OID20622	Q6UXB2	-5.6294
CXCL17	TR10002	1.43359	Plate2	Visit 1	Active	INF	OID20622	Q6UXB2	-5.6294
CXCL17	TR10006	1.36241	Plate2	Visit 1	Active	INF	OID20622	Q6UXB2	-5.6294
CXCL17	TR10030	1.37736	Plate2	Visit 1	Placebo	INF	OID20622	Q6UXB2	-5.6294
CXCL17	TR10020	1.89628	Plate2	Visit 1		INF	OID20622	Q6UXB2	-5.6294
CXCL17	TR10016	0.329799	Plate4	Visit 1		INF	OID20622	Q6UXB2	-5.61891
CXCL17	TR10011	1.5952	Plate4	Visit 1	Active	INF	OID20622	Q6UXB2	-5.61891
CXCL17	TR10031	1.37504	Plate4	Visit 1		INF	OID20622	Q6UXB2	-5.61891
CXCL17	TR10013	1.28345	Plate4	Visit 1	Active	INF	OID20622	Q6UXB2	-5.61891
CXCL17	TR10015	2.31163	Plate1	Visit 3	Active	INF	OID20622	Q6UXB2	-4.88367
CXCL17	TR10011	1.45656	Plate1	Visit 3	Active	INF	OID20622	Q6UXB2	-4.88367
CXCL17	TR10008	2.67432	Plate1	Visit 3	Placebo	INF	OID20622	Q6UXB2	-4.88367
CXCL17	TR10014	1.52901	Plate1	Visit 3	Placebo	INF	OID20622	Q6UXB2	-4.88367
CXCL17	TR10026	1.50308	Plate1	Visit 3	Active	INF	OID20622	Q6UXB2	-4.88367
CXCL17	TR10013	1.76879	Plate1	Visit 3	Active	INF	OID20622	Q6UXB2	-4.88367
CXCL17	TR10006	1.18194	Plate2	Visit 3	Active	INF	OID20622	Q6UXB2	-5.6294
CXCL17	TR10001	1.66996	Plate2	Visit 3	Placebo	INF	OID20622	Q6UXB2	-5.6294
CXCL17	TR10027	0.993139	Plate2	Visit 3	Active	INF	OID20622	Q6UXB2	-5.6294
CXCL17	TR10018	1.80446	Plate4	Visit 3	Placebo	INF	OID20622	Q6UXB2	-5.61891
CXCL17	TR10002	1.01562	Plate4	Visit 3	Active	INF	OID20622	Q6UXB2	-5.61891
CXCL17	TR10023	2.24813	Plate4	Visit 3	Active	INF	OID20622	Q6UXB2	-5.61891
CXCL17	TR10021	1.30732	Plate4	Visit 3	Placebo	INF	OID20622	Q6UXB2	-5.61891
CXCL3	TR10014	3.17066	Plate1	Visit 1	Placebo	INF	OID20788	P19876	-4.34098
CXCL3	TR10024	2.90186	Plate1	Visit 1		INF	OID20788	P19876	-4.34098
CXCL3	TR10012	0.787747	Plate1	Visit 1		INF	OID20788	P19876	-4.34098
CXCL3	TR10027	3.48457	Plate1	Visit 1	Active	INF	OID20788	P19876	-4.34098
CXCL3	TR10018	1.78622	Plate1	Visit 1	Placebo	INF	OID20788	P19876	-4.34098
CXCL3	TR10023	2.16764	Plate1	Visit 1	Active	INF	OID20788	P19876	-4.34098
CXCL3	TR10034	1.60617	Plate1	Visit 1	Active	INF	OID20788	P19876	-4.34098
CXCL3	TR10008	2.59971	Plate1	Visit 1	Placebo	INF	OID20788	P19876	-4.34098
CXCL3	TR10005	4.40036	Plate1	Visit 1		INF	OID20788	P19876	-4.34098
CXCL3	TR10026	1.20825	Plate1	Visit 1	Active	INF	OID20788	P19876	-4.34098
CXCL3	TR10035	2.10543	Plate1	Visit 1	Placebo	INF	OID20788	P19876	-4.34098
CXCL3	TR10036	3.22754	Plate1	Visit 1	Active	INF	OID20788	P19876	-4.34098
CXCL3	TR10033	3.58345	Plate1	Visit 1	Placebo	INF	OID20788	P19876	-4.34098
CXCL3	TR10015	3.12817	Plate1	Visit 1	Active	INF	OID20788	P19876	-4.34098
CXCL3	TR10037	2.93221	Plate1	Visit 1	Active	INF	OID20788	P19876	-4.34098
CXCL3	TR10032	2.33827	Plate2	Visit 1	Active	INF	OID20788	P19876	-4.43999
CXCL3	TR10001	0.75861	Plate2	Visit 1	Placebo	INF	OID20788	P19876	-4.43999
CXCL3	TR10021	-0.660873	Plate2	Visit 1	Placebo	INF	OID20788	P19876	-4.43999
CXCL3	TR10004	-0.23167	Plate2	Visit 1		INF	OID20788	P19876	-4.43999
CXCL3	TR10002	-0.800835	Plate2	Visit 1	Active	INF	OID20788	P19876	-4.43999
CXCL3	TR10006	2.84547	Plate2	Visit 1	Active	INF	OID20788	P19876	-4.43999
CXCL3	TR10030	4.40949	Plate2	Visit 1	Placebo	INF	OID20788	P19876	-4.43999
CXCL3	TR10020	3.84604	Plate2	Visit 1		INF	OID20788	P19876	-4.43999
CXCL3	TR10016	-0.766345	Plate4	Visit 1		INF	OID20788	P19876	-5.29471
CXCL3	TR10011	-0.25275	Plate4	Visit 1	Active	INF	OID20788	P19876	-5.29471
CXCL3	TR10031	1.89502	Plate4	Visit 1		INF	OID20788	P19876	-5.29471
CXCL3	TR10013	2.28683	Plate4	Visit 1	Active	INF	OID20788	P19876	-5.29471
CXCL3	TR10015	1.85592	Plate1	Visit 3	Active	INF	OID20788	P19876	-4.34098
CXCL3	TR10011	-0.489951	Plate1	Visit 3	Active	INF	OID20788	P19876	-4.34098
CXCL3	TR10008	2.57817	Plate1	Visit 3	Placebo	INF	OID20788	P19876	-4.34098
CXCL3	TR10014	3.41493	Plate1	Visit 3	Placebo	INF	OID20788	P19876	-4.34098
CXCL3	TR10026	1.97291	Plate1	Visit 3	Active	INF	OID20788	P19876	-4.34098
CXCL3	TR10013	1.11303	Plate1	Visit 3	Active	INF	OID20788	P19876	-4.34098
CXCL3	TR10006	1.93608	Plate2	Visit 3	Active	INF	OID20788	P19876	-4.43999
CXCL3	TR10001	1.07207	Plate2	Visit 3	Placebo	INF	OID20788	P19876	-4.43999
CXCL3	TR10027	3.43857	Plate2	Visit 3	Active	INF	OID20788	P19876	-4.43999
CXCL3	TR10018	3.21301	Plate4	Visit 3	Placebo	INF	OID20788	P19876	-5.29471
CXCL3	TR10002	-0.110336	Plate4	Visit 3	Active	INF	OID20788	P19876	-5.29471
CXCL3	TR10023	1.94373	Plate4	Visit 3	Active	INF	OID20788	P19876	-5.29471
CXCL3	TR10021	1.21043	Plate4	Visit 3	Placebo	INF	OID20788	P19876	-5.29471
CXCL6	TR10014	1.97842	Plate1	Visit 1	Placebo	INF	OID20613	P80162	-6.58484
CXCL6	TR10024	2.73672	Plate1	Visit 1		INF	OID20613	P80162	-6.58484
CXCL6	TR10012	2.79265	Plate1	Visit 1		INF	OID20613	P80162	-6.58484
CXCL6	TR10027	2.28161	Plate1	Visit 1	Active	INF	OID20613	P80162	-6.58484
CXCL6	TR10018	3.46539	Plate1	Visit 1	Placebo	INF	OID20613	P80162	-6.58484
CXCL6	TR10023	2.11829	Plate1	Visit 1	Active	INF	OID20613	P80162	-6.58484
CXCL6	TR10034	2.41658	Plate1	Visit 1	Active	INF	OID20613	P80162	-6.58484
CXCL6	TR10008	1.78606	Plate1	Visit 1	Placebo	INF	OID20613	P80162	-6.58484
CXCL6	TR10005	2.9761	Plate1	Visit 1		INF	OID20613	P80162	-6.58484
CXCL6	TR10026	2.72814	Plate1	Visit 1	Active	INF	OID20613	P80162	-6.58484
CXCL6	TR10035	2.80076	Plate1	Visit 1	Placebo	INF	OID20613	P80162	-6.58484
CXCL6	TR10036	1.99267	Plate1	Visit 1	Active	INF	OID20613	P80162	-6.58484
CXCL6	TR10033	2.72982	Plate1	Visit 1	Placebo	INF	OID20613	P80162	-6.58484
CXCL6	TR10015	2.51116	Plate1	Visit 1	Active	INF	OID20613	P80162	-6.58484
CXCL6	TR10037	2.91975	Plate1	Visit 1	Active	INF	OID20613	P80162	-6.58484
CXCL6	TR10032	0.626117	Plate2	Visit 1	Active	INF	OID20613	P80162	-6.72658
CXCL6	TR10001	1.73468	Plate2	Visit 1	Placebo	INF	OID20613	P80162	-6.72658
CXCL6	TR10021	1.8457	Plate2	Visit 1	Placebo	INF	OID20613	P80162	-6.72658
CXCL6	TR10004	2.09971	Plate2	Visit 1		INF	OID20613	P80162	-6.72658
CXCL6	TR10002	1.42971	Plate2	Visit 1	Active	INF	OID20613	P80162	-6.72658
CXCL6	TR10006	1.9528	Plate2	Visit 1	Active	INF	OID20613	P80162	-6.72658
CXCL6	TR10030	2.13785	Plate2	Visit 1	Placebo	INF	OID20613	P80162	-6.72658
CXCL6	TR10020	2.21944	Plate2	Visit 1		INF	OID20613	P80162	-6.72658
CXCL6	TR10016	2.69994	Plate4	Visit 1		INF	OID20613	P80162	-6.8612
CXCL6	TR10011	2.57952	Plate4	Visit 1	Active	INF	OID20613	P80162	-6.8612
CXCL6	TR10031	1.45847	Plate4	Visit 1		INF	OID20613	P80162	-6.8612
CXCL6	TR10013	2.70763	Plate4	Visit 1	Active	INF	OID20613	P80162	-6.8612
CXCL6	TR10015	2.13723	Plate1	Visit 3	Active	INF	OID20613	P80162	-6.58484
CXCL6	TR10011	2.91232	Plate1	Visit 3	Active	INF	OID20613	P80162	-6.58484
CXCL6	TR10008	1.91438	Plate1	Visit 3	Placebo	INF	OID20613	P80162	-6.58484
CXCL6	TR10014	2.16179	Plate1	Visit 3	Placebo	INF	OID20613	P80162	-6.58484
CXCL6	TR10026	2.14769	Plate1	Visit 3	Active	INF	OID20613	P80162	-6.58484
CXCL6	TR10013	2.69562	Plate1	Visit 3	Active	INF	OID20613	P80162	-6.58484
CXCL6	TR10006	1.46836	Plate2	Visit 3	Active	INF	OID20613	P80162	-6.72658
CXCL6	TR10001	1.5087	Plate2	Visit 3	Placebo	INF	OID20613	P80162	-6.72658
CXCL6	TR10027	1.5979	Plate2	Visit 3	Active	INF	OID20613	P80162	-6.72658
CXCL6	TR10018	3.23971	Plate4	Visit 3	Placebo	INF	OID20613	P80162	-6.8612
CXCL6	TR10002	1.77989	Plate4	Visit 3	Active	INF	OID20613	P80162	-6.8612
CXCL6	TR10023	2.07011	Plate4	Visit 3	Active	INF	OID20613	P80162	-6.8612
CXCL6	TR10021	2.52274	Plate4	Visit 3	Placebo	INF	OID20613	P80162	-6.8612
CXCL8	TR10014	0.834368	Plate1	Visit 1	Placebo	INF	OID20631	P10145	-5.77129
CXCL8	TR10024	1.01047	Plate1	Visit 1		INF	OID20631	P10145	-5.77129
CXCL8	TR10012	1.38803	Plate1	Visit 1		INF	OID20631	P10145	-5.77129
CXCL8	TR10027	0.792064	Plate1	Visit 1	Active	INF	OID20631	P10145	-5.77129
CXCL8	TR10018	2.73663	Plate1	Visit 1	Placebo	INF	OID20631	P10145	-5.77129
CXCL8	TR10023	1.35586	Plate1	Visit 1	Active	INF	OID20631	P10145	-5.77129
CXCL8	TR10034	1.14078	Plate1	Visit 1	Active	INF	OID20631	P10145	-5.77129
CXCL8	TR10008	0.96308	Plate1	Visit 1	Placebo	INF	OID20631	P10145	-5.77129
CXCL8	TR10005	0.64667	Plate1	Visit 1		INF	OID20631	P10145	-5.77129
CXCL8	TR10026	1.16688	Plate1	Visit 1	Active	INF	OID20631	P10145	-5.77129
CXCL8	TR10035	0.299547	Plate1	Visit 1	Placebo	INF	OID20631	P10145	-5.77129
CXCL8	TR10036	0.512702	Plate1	Visit 1	Active	INF	OID20631	P10145	-5.77129
CXCL8	TR10033	0.92603	Plate1	Visit 1	Placebo	INF	OID20631	P10145	-5.77129
CXCL8	TR10015	0.971972	Plate1	Visit 1	Active	INF	OID20631	P10145	-5.77129
CXCL8	TR10037	0.668933	Plate1	Visit 1	Active	INF	OID20631	P10145	-5.77129
CXCL8	TR10032	0.288981	Plate2	Visit 1	Active	INF	OID20631	P10145	-5.79543
CXCL8	TR10001	0.132367	Plate2	Visit 1	Placebo	INF	OID20631	P10145	-5.79543
CXCL8	TR10021	0.77113	Plate2	Visit 1	Placebo	INF	OID20631	P10145	-5.79543
CXCL8	TR10004	0.716373	Plate2	Visit 1		INF	OID20631	P10145	-5.79543
CXCL8	TR10002	0.532153	Plate2	Visit 1	Active	INF	OID20631	P10145	-5.79543
CXCL8	TR10006	0.440993	Plate2	Visit 1	Active	INF	OID20631	P10145	-5.79543
CXCL8	TR10030	0.844771	Plate2	Visit 1	Placebo	INF	OID20631	P10145	-5.79543
CXCL8	TR10020	0.614696	Plate2	Visit 1		INF	OID20631	P10145	-5.79543
CXCL8	TR10016	0.462754	Plate4	Visit 1		INF	OID20631	P10145	-5.77555
CXCL8	TR10011	0.523571	Plate4	Visit 1	Active	INF	OID20631	P10145	-5.77555
CXCL8	TR10031	0.778026	Plate4	Visit 1		INF	OID20631	P10145	-5.77555
CXCL8	TR10013	0.413807	Plate4	Visit 1	Active	INF	OID20631	P10145	-5.77555
CXCL8	TR10015	0.700636	Plate1	Visit 3	Active	INF	OID20631	P10145	-5.77129
CXCL8	TR10011	0.585532	Plate1	Visit 3	Active	INF	OID20631	P10145	-5.77129
CXCL8	TR10008	0.915421	Plate1	Visit 3	Placebo	INF	OID20631	P10145	-5.77129
CXCL8	TR10014	0.771595	Plate1	Visit 3	Placebo	INF	OID20631	P10145	-5.77129
CXCL8	TR10026	0.8207	Plate1	Visit 3	Active	INF	OID20631	P10145	-5.77129
CXCL8	TR10013	0.488041	Plate1	Visit 3	Active	INF	OID20631	P10145	-5.77129
CXCL8	TR10006	0.333281	Plate2	Visit 3	Active	INF	OID20631	P10145	-5.79543
CXCL8	TR10001	-0.0885218	Plate2	Visit 3	Placebo	INF	OID20631	P10145	-5.79543
CXCL8	TR10027	0.232513	Plate2	Visit 3	Active	INF	OID20631	P10145	-5.79543
CXCL8	TR10018	1.39485	Plate4	Visit 3	Placebo	INF	OID20631	P10145	-5.77555
CXCL8	TR10002	0.896473	Plate4	Visit 3	Active	INF	OID20631	P10145	-5.77555
CXCL8	TR10023	1.34926	Plate4	Visit 3	Active	INF	OID20631	P10145	-5.77555
CXCL8	TR10021	1.18887	Plate4	Visit 3	Placebo	INF	OID20631	P10145	-5.77555
CXCL9	TR10014	0.0782491	Plate1	Visit 1	Placebo	INF	OID20675	Q07325	-5.51199
CXCL9	TR10024	0.667592	Plate1	Visit 1		INF	OID20675	Q07325	-5.51199
CXCL9	TR10012	1.58361	Plate1	Visit 1		INF	OID20675	Q07325	-5.51199
CXCL9	TR10027	0.657057	Plate1	Visit 1	Active	INF	OID20675	Q07325	-5.51199
CXCL9	TR10018	2.45445	Plate1	Visit 1	Placebo	INF	OID20675	Q07325	-5.51199
CXCL9	TR10023	0.273885	Plate1	Visit 1	Active	INF	OID20675	Q07325	-5.51199
CXCL9	TR10034	1.33531	Plate1	Visit 1	Active	INF	OID20675	Q07325	-5.51199
CXCL9	TR10008	0.910082	Plate1	Visit 1	Placebo	INF	OID20675	Q07325	-5.51199
CXCL9	TR10005	0.384144	Plate1	Visit 1		INF	OID20675	Q07325	-5.51199
CXCL9	TR10026	1.74125	Plate1	Visit 1	Active	INF	OID20675	Q07325	-5.51199
CXCL9	TR10035	0.678038	Plate1	Visit 1	Placebo	INF	OID20675	Q07325	-5.51199
CXCL9	TR10036	-0.464111	Plate1	Visit 1	Active	INF	OID20675	Q07325	-5.51199
CXCL9	TR10033	1.36396	Plate1	Visit 1	Placebo	INF	OID20675	Q07325	-5.51199
CXCL9	TR10015	0.75475	Plate1	Visit 1	Active	INF	OID20675	Q07325	-5.51199
CXCL9	TR10037	0.325528	Plate1	Visit 1	Active	INF	OID20675	Q07325	-5.51199
CXCL9	TR10032	0.958973	Plate2	Visit 1	Active	INF	OID20675	Q07325	-6.0086
CXCL9	TR10001	0.0594348	Plate2	Visit 1	Placebo	INF	OID20675	Q07325	-6.0086
CXCL9	TR10021	0.671301	Plate2	Visit 1	Placebo	INF	OID20675	Q07325	-6.0086
CXCL9	TR10004	0.529181	Plate2	Visit 1		INF	OID20675	Q07325	-6.0086
CXCL9	TR10002	0.292208	Plate2	Visit 1	Active	INF	OID20675	Q07325	-6.0086
CXCL9	TR10006	0.460241	Plate2	Visit 1	Active	INF	OID20675	Q07325	-6.0086
CXCL9	TR10030	0.270981	Plate2	Visit 1	Placebo	INF	OID20675	Q07325	-6.0086
CXCL9	TR10020	0.848576	Plate2	Visit 1		INF	OID20675	Q07325	-6.0086
CXCL9	TR10016	0.599006	Plate4	Visit 1		INF	OID20675	Q07325	-6.46109
CXCL9	TR10011	0.420125	Plate4	Visit 1	Active	INF	OID20675	Q07325	-6.46109
CXCL9	TR10031	0.122631	Plate4	Visit 1		INF	OID20675	Q07325	-6.46109
CXCL9	TR10013	0.0329929	Plate4	Visit 1	Active	INF	OID20675	Q07325	-6.46109
CXCL9	TR10015	0.331216	Plate1	Visit 3	Active	INF	OID20675	Q07325	-5.51199
CXCL9	TR10011	0.216322	Plate1	Visit 3	Active	INF	OID20675	Q07325	-5.51199
CXCL9	TR10008	0.976464	Plate1	Visit 3	Placebo	INF	OID20675	Q07325	-5.51199
CXCL9	TR10014	-0.66982	Plate1	Visit 3	Placebo	INF	OID20675	Q07325	-5.51199
CXCL9	TR10026	1.08917	Plate1	Visit 3	Active	INF	OID20675	Q07325	-5.51199
CXCL9	TR10013	0.200927	Plate1	Visit 3	Active	INF	OID20675	Q07325	-5.51199
CXCL9	TR10006	0.397103	Plate2	Visit 3	Active	INF	OID20675	Q07325	-6.0086
CXCL9	TR10001	1.89106	Plate2	Visit 3	Placebo	INF	OID20675	Q07325	-6.0086
CXCL9	TR10027	-0.10539	Plate2	Visit 3	Active	INF	OID20675	Q07325	-6.0086
CXCL9	TR10018	1.56798	Plate4	Visit 3	Placebo	INF	OID20675	Q07325	-6.46109
CXCL9	TR10002	-0.336389	Plate4	Visit 3	Active	INF	OID20675	Q07325	-6.46109
CXCL9	TR10023	0.0675207	Plate4	Visit 3	Active	INF	OID20675	Q07325	-6.46109
CXCL9	TR10021	0.919098	Plate4	Visit 3	Placebo	INF	OID20675	Q07325	-6.46109
DAG1	TR10014	-0.361402	Plate1	Visit 1	Placebo	INF	OID20774	Q14118	-4.86003
DAG1	TR10024	0.392446	Plate1	Visit 1		INF	OID20774	Q14118	-4.86003
DAG1	TR10012	0.30735	Plate1	Visit 1		INF	OID20774	Q14118	-4.86003
DAG1	TR10027	0.348474	Plate1	Visit 1	Active	INF	OID20774	Q14118	-4.86003
DAG1	TR10018	0.142625	Plate1	Visit 1	Placebo	INF	OID20774	Q14118	-4.86003
DAG1	TR10023	-0.00581148	Plate1	Visit 1	Active	INF	OID20774	Q14118	-4.86003
DAG1	TR10034	0.530751	Plate1	Visit 1	Active	INF	OID20774	Q14118	-4.86003
DAG1	TR10008	-0.66012	Plate1	Visit 1	Placebo	INF	OID20774	Q14118	-4.86003
DAG1	TR10005	0.323544	Plate1	Visit 1		INF	OID20774	Q14118	-4.86003
DAG1	TR10026	-0.220659	Plate1	Visit 1	Active	INF	OID20774	Q14118	-4.86003
DAG1	TR10035	-0.237993	Plate1	Visit 1	Placebo	INF	OID20774	Q14118	-4.86003
DAG1	TR10036	0.159928	Plate1	Visit 1	Active	INF	OID20774	Q14118	-4.86003
DAG1	TR10033	-0.401017	Plate1	Visit 1	Placebo	INF	OID20774	Q14118	-4.86003
DAG1	TR10015	0.184944	Plate1	Visit 1	Active	INF	OID20774	Q14118	-4.86003
DAG1	TR10037	-0.175761	Plate1	Visit 1	Active	INF	OID20774	Q14118	-4.86003
DAG1	TR10032	-0.63194	Plate2	Visit 1	Active	INF	OID20774	Q14118	-5.27155
DAG1	TR10001	-0.123255	Plate2	Visit 1	Placebo	INF	OID20774	Q14118	-5.27155
DAG1	TR10021	0.0657637	Plate2	Visit 1	Placebo	INF	OID20774	Q14118	-5.27155
DAG1	TR10004	0.333252	Plate2	Visit 1		INF	OID20774	Q14118	-5.27155
DAG1	TR10002	-0.165045	Plate2	Visit 1	Active	INF	OID20774	Q14118	-5.27155
DAG1	TR10006	-0.125525	Plate2	Visit 1	Active	INF	OID20774	Q14118	-5.27155
DAG1	TR10030	-0.145708	Plate2	Visit 1	Placebo	INF	OID20774	Q14118	-5.27155
DAG1	TR10020	-0.152418	Plate2	Visit 1		INF	OID20774	Q14118	-5.27155
DAG1	TR10016	0.158046	Plate4	Visit 1		INF	OID20774	Q14118	-5.45931
DAG1	TR10011	-0.254289	Plate4	Visit 1	Active	INF	OID20774	Q14118	-5.45931
DAG1	TR10031	-0.259295	Plate4	Visit 1		INF	OID20774	Q14118	-5.45931
DAG1	TR10013	-0.265662	Plate4	Visit 1	Active	INF	OID20774	Q14118	-5.45931
DAG1	TR10015	0.147824	Plate1	Visit 3	Active	INF	OID20774	Q14118	-4.86003
DAG1	TR10011	-0.619859	Plate1	Visit 3	Active	INF	OID20774	Q14118	-4.86003
DAG1	TR10008	-0.078603	Plate1	Visit 3	Placebo	INF	OID20774	Q14118	-4.86003
DAG1	TR10014	-1.48774	Plate1	Visit 3	Placebo	INF	OID20774	Q14118	-4.86003
DAG1	TR10026	-0.626448	Plate1	Visit 3	Active	INF	OID20774	Q14118	-4.86003
DAG1	TR10013	-0.079155	Plate1	Visit 3	Active	INF	OID20774	Q14118	-4.86003
DAG1	TR10006	-0.448503	Plate2	Visit 3	Active	INF	OID20774	Q14118	-5.27155
DAG1	TR10001	0.0737613	Plate2	Visit 3	Placebo	INF	OID20774	Q14118	-5.27155
DAG1	TR10027	-0.322162	Plate2	Visit 3	Active	INF	OID20774	Q14118	-5.27155
DAG1	TR10018	-0.0499697	Plate4	Visit 3	Placebo	INF	OID20774	Q14118	-5.45931
DAG1	TR10002	-1.12907	Plate4	Visit 3	Active	INF	OID20774	Q14118	-5.45931
DAG1	TR10023	-0.201532	Plate4	Visit 3	Active	INF	OID20774	Q14118	-5.45931
DAG1	TR10021	-0.186018	Plate4	Visit 3	Placebo	INF	OID20774	Q14118	-5.45931
DAPP1	TR10014	-0.492657	Plate1	Visit 1	Placebo	INF	OID20524	Q9UN19	-0.479401
DAPP1	TR10024	-0.634018	Plate1	Visit 1		INF	OID20524	Q9UN19	-0.479401
DAPP1	TR10012	-0.37794	Plate1	Visit 1		INF	OID20524	Q9UN19	-0.479401
DAPP1	TR10027	-0.936787	Plate1	Visit 1	Active	INF	OID20524	Q9UN19	-0.479401
DAPP1	TR10018	-0.490367	Plate1	Visit 1	Placebo	INF	OID20524	Q9UN19	-0.479401
DAPP1	TR10023	0.233941	Plate1	Visit 1	Active	INF	OID20524	Q9UN19	-0.479401
DAPP1	TR10034	-0.596337	Plate1	Visit 1	Active	INF	OID20524	Q9UN19	-0.479401
DAPP1	TR10008	-0.355858	Plate1	Visit 1	Placebo	INF	OID20524	Q9UN19	-0.479401
DAPP1	TR10005	-0.778907	Plate1	Visit 1		INF	OID20524	Q9UN19	-0.479401
DAPP1	TR10026	0.988555	Plate1	Visit 1	Active	INF	OID20524	Q9UN19	-0.479401
DAPP1	TR10035	-0.75539	Plate1	Visit 1	Placebo	INF	OID20524	Q9UN19	-0.479401
DAPP1	TR10036	-0.15885	Plate1	Visit 1	Active	INF	OID20524	Q9UN19	-0.479401
DAPP1	TR10033	0.147657	Plate1	Visit 1	Placebo	INF	OID20524	Q9UN19	-0.479401
DAPP1	TR10015	-0.725301	Plate1	Visit 1	Active	INF	OID20524	Q9UN19	-0.479401
DAPP1	TR10037	-0.467058	Plate1	Visit 1	Active	INF	OID20524	Q9UN19	-0.479401
DAPP1	TR10032	-0.852735	Plate2	Visit 1	Active	INF	OID20524	Q9UN19	-0.427731
DAPP1	TR10001	0.412573	Plate2	Visit 1	Placebo	INF	OID20524	Q9UN19	-0.427731
DAPP1	TR10021	-0.219635	Plate2	Visit 1	Placebo	INF	OID20524	Q9UN19	-0.427731
DAPP1	TR10004	-0.618683	Plate2	Visit 1		INF	OID20524	Q9UN19	-0.427731
DAPP1	TR10002	-0.180353	Plate2	Visit 1	Active	INF	OID20524	Q9UN19	-0.427731
DAPP1	TR10006	-0.853698	Plate2	Visit 1	Active	INF	OID20524	Q9UN19	-0.427731
DAPP1	TR10030	-0.0494141	Plate2	Visit 1	Placebo	INF	OID20524	Q9UN19	-0.427731
DAPP1	TR10020	-0.285784	Plate2	Visit 1		INF	OID20524	Q9UN19	-0.427731
DAPP1	TR10016	-0.719905	Plate4	Visit 1		INF	OID20524	Q9UN19	-0.743354
DAPP1	TR10011	-0.699084	Plate4	Visit 1	Active	INF	OID20524	Q9UN19	-0.743354
DAPP1	TR10031	-0.402613	Plate4	Visit 1		INF	OID20524	Q9UN19	-0.743354
DAPP1	TR10013	-1.18313	Plate4	Visit 1	Active	INF	OID20524	Q9UN19	-0.743354
DAPP1	TR10015	-0.601795	Plate1	Visit 3	Active	INF	OID20524	Q9UN19	-0.479401
DAPP1	TR10011	-0.783905	Plate1	Visit 3	Active	INF	OID20524	Q9UN19	-0.479401
DAPP1	TR10008	-0.712543	Plate1	Visit 3	Placebo	INF	OID20524	Q9UN19	-0.479401
DAPP1	TR10014	-0.707439	Plate1	Visit 3	Placebo	INF	OID20524	Q9UN19	-0.479401
DAPP1	TR10026	-0.846067	Plate1	Visit 3	Active	INF	OID20524	Q9UN19	-0.479401
DAPP1	TR10013	-0.758051	Plate1	Visit 3	Active	INF	OID20524	Q9UN19	-0.479401
DAPP1	TR10006	-0.589817	Plate2	Visit 3	Active	INF	OID20524	Q9UN19	-0.427731
DAPP1	TR10001	-0.617347	Plate2	Visit 3	Placebo	INF	OID20524	Q9UN19	-0.427731
DAPP1	TR10027	-0.848467	Plate2	Visit 3	Active	INF	OID20524	Q9UN19	-0.427731
DAPP1	TR10018	-0.965579	Plate4	Visit 3	Placebo	INF	OID20524	Q9UN19	-0.743354
DAPP1	TR10002	-0.464435	Plate4	Visit 3	Active	INF	OID20524	Q9UN19	-0.743354
DAPP1	TR10023	-0.885128	Plate4	Visit 3	Active	INF	OID20524	Q9UN19	-0.743354
DAPP1	TR10021	-1.08588	Plate4	Visit 3	Placebo	INF	OID20524	Q9UN19	-0.743354
DBNL	TR10014	0.564238	Plate1	Visit 1	Placebo	INF	OID20681	Q9UJU6	-1.35593
DBNL	TR10024	1.15439	Plate1	Visit 1		INF	OID20681	Q9UJU6	-1.35593
DBNL	TR10012	1.26207	Plate1	Visit 1		INF	OID20681	Q9UJU6	-1.35593
DBNL	TR10027	1.17058	Plate1	Visit 1	Active	INF	OID20681	Q9UJU6	-1.35593
DBNL	TR10018	0.747742	Plate1	Visit 1	Placebo	INF	OID20681	Q9UJU6	-1.35593
DBNL	TR10023	1.23585	Plate1	Visit 1	Active	INF	OID20681	Q9UJU6	-1.35593
DBNL	TR10034	1.18359	Plate1	Visit 1	Active	INF	OID20681	Q9UJU6	-1.35593
DBNL	TR10008	0.943866	Plate1	Visit 1	Placebo	INF	OID20681	Q9UJU6	-1.35593
DBNL	TR10005	0.584333	Plate1	Visit 1		INF	OID20681	Q9UJU6	-1.35593
DBNL	TR10026	1.92505	Plate1	Visit 1	Active	INF	OID20681	Q9UJU6	-1.35593
DBNL	TR10035	0.537757	Plate1	Visit 1	Placebo	INF	OID20681	Q9UJU6	-1.35593
DBNL	TR10036	0.544825	Plate1	Visit 1	Active	INF	OID20681	Q9UJU6	-1.35593
DBNL	TR10033	1.4014	Plate1	Visit 1	Placebo	INF	OID20681	Q9UJU6	-1.35593
DBNL	TR10015	0.939141	Plate1	Visit 1	Active	INF	OID20681	Q9UJU6	-1.35593
DBNL	TR10037	-0.557108	Plate1	Visit 1	Active	INF	OID20681	Q9UJU6	-1.35593
DBNL	TR10032	1.0067	Plate2	Visit 1	Active	INF	OID20681	Q9UJU6	-2.22392
DBNL	TR10001	1.86238	Plate2	Visit 1	Placebo	INF	OID20681	Q9UJU6	-2.22392
DBNL	TR10021	1.12363	Plate2	Visit 1	Placebo	INF	OID20681	Q9UJU6	-2.22392
DBNL	TR10004	0.951619	Plate2	Visit 1		INF	OID20681	Q9UJU6	-2.22392
DBNL	TR10002	0.395563	Plate2	Visit 1	Active	INF	OID20681	Q9UJU6	-2.22392
DBNL	TR10006	0.631206	Plate2	Visit 1	Active	INF	OID20681	Q9UJU6	-2.22392
DBNL	TR10030	0.945611	Plate2	Visit 1	Placebo	INF	OID20681	Q9UJU6	-2.22392
DBNL	TR10020	0.986893	Plate2	Visit 1		INF	OID20681	Q9UJU6	-2.22392
DBNL	TR10016	0.617713	Plate4	Visit 1		INF	OID20681	Q9UJU6	-2.42785
DBNL	TR10011	0.977506	Plate4	Visit 1	Active	INF	OID20681	Q9UJU6	-2.42785
DBNL	TR10031	1.09404	Plate4	Visit 1		INF	OID20681	Q9UJU6	-2.42785
DBNL	TR10013	1.04207	Plate4	Visit 1	Active	INF	OID20681	Q9UJU6	-2.42785
DBNL	TR10015	1.75776	Plate1	Visit 3	Active	INF	OID20681	Q9UJU6	-1.35593
DBNL	TR10011	0.69542	Plate1	Visit 3	Active	INF	OID20681	Q9UJU6	-1.35593
DBNL	TR10008	0.877864	Plate1	Visit 3	Placebo	INF	OID20681	Q9UJU6	-1.35593
DBNL	TR10014	0.159448	Plate1	Visit 3	Placebo	INF	OID20681	Q9UJU6	-1.35593
DBNL	TR10026	0.936952	Plate1	Visit 3	Active	INF	OID20681	Q9UJU6	-1.35593
DBNL	TR10013	1.02309	Plate1	Visit 3	Active	INF	OID20681	Q9UJU6	-1.35593
DBNL	TR10006	1.0164	Plate2	Visit 3	Active	INF	OID20681	Q9UJU6	-2.22392
DBNL	TR10001	0.876775	Plate2	Visit 3	Placebo	INF	OID20681	Q9UJU6	-2.22392
DBNL	TR10027	0.81724	Plate2	Visit 3	Active	INF	OID20681	Q9UJU6	-2.22392
DBNL	TR10018	0.844885	Plate4	Visit 3	Placebo	INF	OID20681	Q9UJU6	-2.42785
DBNL	TR10002	0.169187	Plate4	Visit 3	Active	INF	OID20681	Q9UJU6	-2.42785
DBNL	TR10023	0.674164	Plate4	Visit 3	Active	INF	OID20681	Q9UJU6	-2.42785
DBNL	TR10021	0.796875	Plate4	Visit 3	Placebo	INF	OID20681	Q9UJU6	-2.42785
DECR1	TR10014	-0.890136	Plate1	Visit 1	Placebo	INF	OID20579	Q16698	-3.20064
DECR1	TR10024	-0.13698	Plate1	Visit 1		INF	OID20579	Q16698	-3.20064
DECR1	TR10012	-0.912519	Plate1	Visit 1		INF	OID20579	Q16698	-3.20064
DECR1	TR10027	-0.998225	Plate1	Visit 1	Active	INF	OID20579	Q16698	-3.20064
DECR1	TR10018	-2.07393	Plate1	Visit 1	Placebo	INF	OID20579	Q16698	-3.20064
DECR1	TR10023	-1.13014	Plate1	Visit 1	Active	INF	OID20579	Q16698	-3.20064
DECR1	TR10034	-0.883888	Plate1	Visit 1	Active	INF	OID20579	Q16698	-3.20064
DECR1	TR10008	-0.596566	Plate1	Visit 1	Placebo	INF	OID20579	Q16698	-3.20064
DECR1	TR10005	-1.03491	Plate1	Visit 1		INF	OID20579	Q16698	-3.20064
DECR1	TR10026	0.787027	Plate1	Visit 1	Active	INF	OID20579	Q16698	-3.20064
DECR1	TR10035	-1.01503	Plate1	Visit 1	Placebo	INF	OID20579	Q16698	-3.20064
DECR1	TR10036	-0.607192	Plate1	Visit 1	Active	INF	OID20579	Q16698	-3.20064
DECR1	TR10033	0.650806	Plate1	Visit 1	Placebo	INF	OID20579	Q16698	-3.20064
DECR1	TR10015	-1.72517	Plate1	Visit 1	Active	INF	OID20579	Q16698	-3.20064
DECR1	TR10037	-1.74845	Plate1	Visit 1	Active	INF	OID20579	Q16698	-3.20064
DECR1	TR10032	-1.04519	Plate2	Visit 1	Active	INF	OID20579	Q16698	-2.78288
DECR1	TR10001	0.426745	Plate2	Visit 1	Placebo	INF	OID20579	Q16698	-2.78288
DECR1	TR10021	-0.518188	Plate2	Visit 1	Placebo	INF	OID20579	Q16698	-2.78288
DECR1	TR10004	-0.576237	Plate2	Visit 1		INF	OID20579	Q16698	-2.78288
DECR1	TR10002	-0.529759	Plate2	Visit 1	Active	INF	OID20579	Q16698	-2.78288
DECR1	TR10006	-1.32317	Plate2	Visit 1	Active	INF	OID20579	Q16698	-2.78288
DECR1	TR10030	-0.790972	Plate2	Visit 1	Placebo	INF	OID20579	Q16698	-2.78288
DECR1	TR10020	-0.123892	Plate2	Visit 1		INF	OID20579	Q16698	-2.78288
DECR1	TR10016	-1.21652	Plate4	Visit 1		INF	OID20579	Q16698	-2.45406
DECR1	TR10011	-0.236502	Plate4	Visit 1	Active	INF	OID20579	Q16698	-2.45406
DECR1	TR10031	0.884902	Plate4	Visit 1		INF	OID20579	Q16698	-2.45406
DECR1	TR10013	-1.19489	Plate4	Visit 1	Active	INF	OID20579	Q16698	-2.45406
DECR1	TR10015	-1.26936	Plate1	Visit 3	Active	INF	OID20579	Q16698	-3.20064
DECR1	TR10011	-0.985766	Plate1	Visit 3	Active	INF	OID20579	Q16698	-3.20064
DECR1	TR10008	-0.887064	Plate1	Visit 3	Placebo	INF	OID20579	Q16698	-3.20064
DECR1	TR10014	-0.771065	Plate1	Visit 3	Placebo	INF	OID20579	Q16698	-3.20064
DECR1	TR10026	-1.3241	Plate1	Visit 3	Active	INF	OID20579	Q16698	-3.20064
DECR1	TR10013	-1.4006	Plate1	Visit 3	Active	INF	OID20579	Q16698	-3.20064
DECR1	TR10006	-0.394901	Plate2	Visit 3	Active	INF	OID20579	Q16698	-2.78288
DECR1	TR10001	-0.55568	Plate2	Visit 3	Placebo	INF	OID20579	Q16698	-2.78288
DECR1	TR10027	-0.557698	Plate2	Visit 3	Active	INF	OID20579	Q16698	-2.78288
DECR1	TR10018	-0.466576	Plate4	Visit 3	Placebo	INF	OID20579	Q16698	-2.45406
DECR1	TR10002	-0.0512337	Plate4	Visit 3	Active	INF	OID20579	Q16698	-2.45406
DECR1	TR10023	-0.393304	Plate4	Visit 3	Active	INF	OID20579	Q16698	-2.45406
DECR1	TR10021	-0.934917	Plate4	Visit 3	Placebo	INF	OID20579	Q16698	-2.45406
DFFA	TR10014	0.359067	Plate1	Visit 1	Placebo	INF	OID20620	O00273	-3.02707
DFFA	TR10024	0.974678	Plate1	Visit 1		INF	OID20620	O00273	-3.02707
DFFA	TR10012	0.602213	Plate1	Visit 1		INF	OID20620	O00273	-3.02707
DFFA	TR10027	0.742336	Plate1	Visit 1	Active	INF	OID20620	O00273	-3.02707
DFFA	TR10018	0.717428	Plate1	Visit 1	Placebo	INF	OID20620	O00273	-3.02707
DFFA	TR10023	1.11035	Plate1	Visit 1	Active	INF	OID20620	O00273	-3.02707
DFFA	TR10034	0.446036	Plate1	Visit 1	Active	INF	OID20620	O00273	-3.02707
DFFA	TR10008	0.835985	Plate1	Visit 1	Placebo	INF	OID20620	O00273	-3.02707
DFFA	TR10005	0.793062	Plate1	Visit 1		INF	OID20620	O00273	-3.02707
DFFA	TR10026	0.452395	Plate1	Visit 1	Active	INF	OID20620	O00273	-3.02707
DFFA	TR10035	0.438749	Plate1	Visit 1	Placebo	INF	OID20620	O00273	-3.02707
DFFA	TR10036	0.671475	Plate1	Visit 1	Active	INF	OID20620	O00273	-3.02707
DFFA	TR10033	0.782443	Plate1	Visit 1	Placebo	INF	OID20620	O00273	-3.02707
DFFA	TR10015	0.471274	Plate1	Visit 1	Active	INF	OID20620	O00273	-3.02707
DFFA	TR10037	0.558015	Plate1	Visit 1	Active	INF	OID20620	O00273	-3.02707
DFFA	TR10032	0.409723	Plate2	Visit 1	Active	INF	OID20620	O00273	-3.30999
DFFA	TR10001	1.43089	Plate2	Visit 1	Placebo	INF	OID20620	O00273	-3.30999
DFFA	TR10021	0.464789	Plate2	Visit 1	Placebo	INF	OID20620	O00273	-3.30999
DFFA	TR10004	0.427098	Plate2	Visit 1		INF	OID20620	O00273	-3.30999
DFFA	TR10002	0.00620064	Plate2	Visit 1	Active	INF	OID20620	O00273	-3.30999
DFFA	TR10006	0.231763	Plate2	Visit 1	Active	INF	OID20620	O00273	-3.30999
DFFA	TR10030	0.717184	Plate2	Visit 1	Placebo	INF	OID20620	O00273	-3.30999
DFFA	TR10020	0.217078	Plate2	Visit 1		INF	OID20620	O00273	-3.30999
DFFA	TR10016	0.426439	Plate4	Visit 1		INF	OID20620	O00273	-3.32722
DFFA	TR10011	0.630295	Plate4	Visit 1	Active	INF	OID20620	O00273	-3.32722
DFFA	TR10031	0.465772	Plate4	Visit 1		INF	OID20620	O00273	-3.32722
DFFA	TR10013	1.13784	Plate4	Visit 1	Active	INF	OID20620	O00273	-3.32722
DFFA	TR10015	1.51484	Plate1	Visit 3	Active	INF	OID20620	O00273	-3.02707
DFFA	TR10011	0.267069	Plate1	Visit 3	Active	INF	OID20620	O00273	-3.02707
DFFA	TR10008	0.628189	Plate1	Visit 3	Placebo	INF	OID20620	O00273	-3.02707
DFFA	TR10014	0.168912	Plate1	Visit 3	Placebo	INF	OID20620	O00273	-3.02707
DFFA	TR10026	0.301123	Plate1	Visit 3	Active	INF	OID20620	O00273	-3.02707
DFFA	TR10013	1.01395	Plate1	Visit 3	Active	INF	OID20620	O00273	-3.02707
DFFA	TR10006	0.143578	Plate2	Visit 3	Active	INF	OID20620	O00273	-3.30999
DFFA	TR10001	1.01892	Plate2	Visit 3	Placebo	INF	OID20620	O00273	-3.30999
DFFA	TR10027	0.72087	Plate2	Visit 3	Active	INF	OID20620	O00273	-3.30999
DFFA	TR10018	0.667303	Plate4	Visit 3	Placebo	INF	OID20620	O00273	-3.32722
DFFA	TR10002	0.367404	Plate4	Visit 3	Active	INF	OID20620	O00273	-3.32722
DFFA	TR10023	0.90908	Plate4	Visit 3	Active	INF	OID20620	O00273	-3.32722
DFFA	TR10021	0.590646	Plate4	Visit 3	Placebo	INF	OID20620	O00273	-3.32722
DGKZ	TR10014	-0.43917	Plate1	Visit 1	Placebo	INF	OID20466	Q13574	0.402053
DGKZ	TR10024	-1.00038	Plate1	Visit 1		INF	OID20466	Q13574	0.402053
DGKZ	TR10012	-0.157503	Plate1	Visit 1		INF	OID20466	Q13574	0.402053
DGKZ	TR10027	-1.16334	Plate1	Visit 1	Active	INF	OID20466	Q13574	0.402053
DGKZ	TR10018	-0.369646	Plate1	Visit 1	Placebo	INF	OID20466	Q13574	0.402053
DGKZ	TR10023	-0.842455	Plate1	Visit 1	Active	INF	OID20466	Q13574	0.402053
DGKZ	TR10034	-1.03673	Plate1	Visit 1	Active	INF	OID20466	Q13574	0.402053
DGKZ	TR10008	-0.443062	Plate1	Visit 1	Placebo	INF	OID20466	Q13574	0.402053
DGKZ	TR10005	-0.804546	Plate1	Visit 1		INF	OID20466	Q13574	0.402053
DGKZ	TR10026	-0.564556	Plate1	Visit 1	Active	INF	OID20466	Q13574	0.402053
DGKZ	TR10035	-0.0423395	Plate1	Visit 1	Placebo	INF	OID20466	Q13574	0.402053
DGKZ	TR10036	-0.461537	Plate1	Visit 1	Active	INF	OID20466	Q13574	0.402053
DGKZ	TR10033	-0.179587	Plate1	Visit 1	Placebo	INF	OID20466	Q13574	0.402053
DGKZ	TR10015	-0.757625	Plate1	Visit 1	Active	INF	OID20466	Q13574	0.402053
DGKZ	TR10037	-0.0666478	Plate1	Visit 1	Active	INF	OID20466	Q13574	0.402053
DGKZ	TR10032	-1.09688	Plate2	Visit 1	Active	INF	OID20466	Q13574	0.290953
DGKZ	TR10001	-0.338671	Plate2	Visit 1	Placebo	INF	OID20466	Q13574	0.290953
DGKZ	TR10021	-1.16242	Plate2	Visit 1	Placebo	INF	OID20466	Q13574	0.290953
DGKZ	TR10004	-0.921935	Plate2	Visit 1		INF	OID20466	Q13574	0.290953
DGKZ	TR10002	-0.852203	Plate2	Visit 1	Active	INF	OID20466	Q13574	0.290953
DGKZ	TR10006	-0.171329	Plate2	Visit 1	Active	INF	OID20466	Q13574	0.290953
DGKZ	TR10030	-1.18021	Plate2	Visit 1	Placebo	INF	OID20466	Q13574	0.290953
DGKZ	TR10020	-0.713278	Plate2	Visit 1		INF	OID20466	Q13574	0.290953
DGKZ	TR10016	-0.671818	Plate4	Visit 1		INF	OID20466	Q13574	0.34436
DGKZ	TR10011	-0.577124	Plate4	Visit 1	Active	INF	OID20466	Q13574	0.34436
DGKZ	TR10031	-0.728028	Plate4	Visit 1		INF	OID20466	Q13574	0.34436
DGKZ	TR10013	-0.0991417	Plate4	Visit 1	Active	INF	OID20466	Q13574	0.34436
DGKZ	TR10015	-0.00877645	Plate1	Visit 3	Active	INF	OID20466	Q13574	0.402053
DGKZ	TR10011	-0.147281	Plate1	Visit 3	Active	INF	OID20466	Q13574	0.402053
DGKZ	TR10008	-0.856391	Plate1	Visit 3	Placebo	INF	OID20466	Q13574	0.402053
DGKZ	TR10014	-0.453272	Plate1	Visit 3	Placebo	INF	OID20466	Q13574	0.402053
DGKZ	TR10026	-0.705508	Plate1	Visit 3	Active	INF	OID20466	Q13574	0.402053
DGKZ	TR10013	-0.915751	Plate1	Visit 3	Active	INF	OID20466	Q13574	0.402053
DGKZ	TR10006	-0.422214	Plate2	Visit 3	Active	INF	OID20466	Q13574	0.290953
DGKZ	TR10001	-0.56437	Plate2	Visit 3	Placebo	INF	OID20466	Q13574	0.290953
DGKZ	TR10027	-0.488331	Plate2	Visit 3	Active	INF	OID20466	Q13574	0.290953
DGKZ	TR10018	-1.09398	Plate4	Visit 3	Placebo	INF	OID20466	Q13574	0.34436
DGKZ	TR10002	-0.272971	Plate4	Visit 3	Active	INF	OID20466	Q13574	0.34436
DGKZ	TR10023	-0.429418	Plate4	Visit 3	Active	INF	OID20466	Q13574	0.34436
DGKZ	TR10021	-0.382781	Plate4	Visit 3	Placebo	INF	OID20466	Q13574	0.34436
DNAJA2	TR10014	0.48594	Plate1	Visit 1	Placebo	INF	OID20627	O60884	-2.8797
DNAJA2	TR10024	1.02971	Plate1	Visit 1		INF	OID20627	O60884	-2.8797
DNAJA2	TR10012	0.996818	Plate1	Visit 1		INF	OID20627	O60884	-2.8797
DNAJA2	TR10027	0.407845	Plate1	Visit 1	Active	INF	OID20627	O60884	-2.8797
DNAJA2	TR10018	0.309882	Plate1	Visit 1	Placebo	INF	OID20627	O60884	-2.8797
DNAJA2	TR10023	1.15664	Plate1	Visit 1	Active	INF	OID20627	O60884	-2.8797
DNAJA2	TR10034	0.712768	Plate1	Visit 1	Active	INF	OID20627	O60884	-2.8797
DNAJA2	TR10008	0.280554	Plate1	Visit 1	Placebo	INF	OID20627	O60884	-2.8797
DNAJA2	TR10005	0.310715	Plate1	Visit 1		INF	OID20627	O60884	-2.8797
DNAJA2	TR10026	2.07752	Plate1	Visit 1	Active	INF	OID20627	O60884	-2.8797
DNAJA2	TR10035	-0.202777	Plate1	Visit 1	Placebo	INF	OID20627	O60884	-2.8797
DNAJA2	TR10036	0.311254	Plate1	Visit 1	Active	INF	OID20627	O60884	-2.8797
DNAJA2	TR10033	1.60811	Plate1	Visit 1	Placebo	INF	OID20627	O60884	-2.8797
DNAJA2	TR10015	0.185143	Plate1	Visit 1	Active	INF	OID20627	O60884	-2.8797
DNAJA2	TR10037	0.143437	Plate1	Visit 1	Active	INF	OID20627	O60884	-2.8797
DNAJA2	TR10032	0.406174	Plate2	Visit 1	Active	INF	OID20627	O60884	-2.94565
DNAJA2	TR10001	1.4174	Plate2	Visit 1	Placebo	INF	OID20627	O60884	-2.94565
DNAJA2	TR10021	0.698719	Plate2	Visit 1	Placebo	INF	OID20627	O60884	-2.94565
DNAJA2	TR10004	0.454393	Plate2	Visit 1		INF	OID20627	O60884	-2.94565
DNAJA2	TR10002	0.142533	Plate2	Visit 1	Active	INF	OID20627	O60884	-2.94565
DNAJA2	TR10006	0.318439	Plate2	Visit 1	Active	INF	OID20627	O60884	-2.94565
DNAJA2	TR10030	0.489684	Plate2	Visit 1	Placebo	INF	OID20627	O60884	-2.94565
DNAJA2	TR10020	0.597173	Plate2	Visit 1		INF	OID20627	O60884	-2.94565
DNAJA2	TR10016	-0.00214156	Plate4	Visit 1		INF	OID20627	O60884	-3.07056
DNAJA2	TR10011	0.648099	Plate4	Visit 1	Active	INF	OID20627	O60884	-3.07056
DNAJA2	TR10031	1.12346	Plate4	Visit 1		INF	OID20627	O60884	-3.07056
DNAJA2	TR10013	0.651497	Plate4	Visit 1	Active	INF	OID20627	O60884	-3.07056
DNAJA2	TR10015	1.2278	Plate1	Visit 3	Active	INF	OID20627	O60884	-2.8797
DNAJA2	TR10011	0.964376	Plate1	Visit 3	Active	INF	OID20627	O60884	-2.8797
DNAJA2	TR10008	0.493903	Plate1	Visit 3	Placebo	INF	OID20627	O60884	-2.8797
DNAJA2	TR10014	0.533333	Plate1	Visit 3	Placebo	INF	OID20627	O60884	-2.8797
DNAJA2	TR10026	0.468447	Plate1	Visit 3	Active	INF	OID20627	O60884	-2.8797
DNAJA2	TR10013	0.575511	Plate1	Visit 3	Active	INF	OID20627	O60884	-2.8797
DNAJA2	TR10006	0.565987	Plate2	Visit 3	Active	INF	OID20627	O60884	-2.94565
DNAJA2	TR10001	0.499567	Plate2	Visit 3	Placebo	INF	OID20627	O60884	-2.94565
DNAJA2	TR10027	0.440538	Plate2	Visit 3	Active	INF	OID20627	O60884	-2.94565
DNAJA2	TR10018	-0.102893	Plate4	Visit 3	Placebo	INF	OID20627	O60884	-3.07056
DNAJA2	TR10002	0.500235	Plate4	Visit 3	Active	INF	OID20627	O60884	-3.07056
DNAJA2	TR10023	0.947572	Plate4	Visit 3	Active	INF	OID20627	O60884	-3.07056
DNAJA2	TR10021	0.481316	Plate4	Visit 3	Placebo	INF	OID20627	O60884	-3.07056
DNER	TR10014	0.234207	Plate1	Visit 1	Placebo	INF	OID20712	Q8NFT8	-6.13037
DNER	TR10024	0.690167	Plate1	Visit 1		INF	OID20712	Q8NFT8	-6.13037
DNER	TR10012	0.338505	Plate1	Visit 1		INF	OID20712	Q8NFT8	-6.13037
DNER	TR10027	0.343091	Plate1	Visit 1	Active	INF	OID20712	Q8NFT8	-6.13037
DNER	TR10018	0.623036	Plate1	Visit 1	Placebo	INF	OID20712	Q8NFT8	-6.13037
DNER	TR10023	0.552487	Plate1	Visit 1	Active	INF	OID20712	Q8NFT8	-6.13037
DNER	TR10034	0.274539	Plate1	Visit 1	Active	INF	OID20712	Q8NFT8	-6.13037
DNER	TR10008	-0.239782	Plate1	Visit 1	Placebo	INF	OID20712	Q8NFT8	-6.13037
DNER	TR10005	-0.876122	Plate1	Visit 1		INF	OID20712	Q8NFT8	-6.13037
DNER	TR10026	-0.116756	Plate1	Visit 1	Active	INF	OID20712	Q8NFT8	-6.13037
DNER	TR10035	0.0500156	Plate1	Visit 1	Placebo	INF	OID20712	Q8NFT8	-6.13037
DNER	TR10036	-0.406297	Plate1	Visit 1	Active	INF	OID20712	Q8NFT8	-6.13037
DNER	TR10033	-1.15545	Plate1	Visit 1	Placebo	INF	OID20712	Q8NFT8	-6.13037
DNER	TR10015	0.231742	Plate1	Visit 1	Active	INF	OID20712	Q8NFT8	-6.13037
DNER	TR10037	-0.650441	Plate1	Visit 1	Active	INF	OID20712	Q8NFT8	-6.13037
DNER	TR10032	-0.624666	Plate2	Visit 1	Active	INF	OID20712	Q8NFT8	-6.93606
DNER	TR10001	0.61153	Plate2	Visit 1	Placebo	INF	OID20712	Q8NFT8	-6.93606
DNER	TR10021	-0.373515	Plate2	Visit 1	Placebo	INF	OID20712	Q8NFT8	-6.93606
DNER	TR10004	-0.3478	Plate2	Visit 1		INF	OID20712	Q8NFT8	-6.93606
DNER	TR10002	0.0359508	Plate2	Visit 1	Active	INF	OID20712	Q8NFT8	-6.93606
DNER	TR10006	-0.0952181	Plate2	Visit 1	Active	INF	OID20712	Q8NFT8	-6.93606
DNER	TR10030	-0.0131977	Plate2	Visit 1	Placebo	INF	OID20712	Q8NFT8	-6.93606
DNER	TR10020	-0.148101	Plate2	Visit 1		INF	OID20712	Q8NFT8	-6.93606
DNER	TR10016	0.00582486	Plate4	Visit 1		INF	OID20712	Q8NFT8	-7.5686
DNER	TR10011	-0.182133	Plate4	Visit 1	Active	INF	OID20712	Q8NFT8	-7.5686
DNER	TR10031	-0.0386251	Plate4	Visit 1		INF	OID20712	Q8NFT8	-7.5686
DNER	TR10013	0.433781	Plate4	Visit 1	Active	INF	OID20712	Q8NFT8	-7.5686
DNER	TR10015	-0.00220371	Plate1	Visit 3	Active	INF	OID20712	Q8NFT8	-6.13037
DNER	TR10011	-0.683719	Plate1	Visit 3	Active	INF	OID20712	Q8NFT8	-6.13037
DNER	TR10008	0.220794	Plate1	Visit 3	Placebo	INF	OID20712	Q8NFT8	-6.13037
DNER	TR10014	-0.563706	Plate1	Visit 3	Placebo	INF	OID20712	Q8NFT8	-6.13037
DNER	TR10026	-0.781277	Plate1	Visit 3	Active	INF	OID20712	Q8NFT8	-6.13037
DNER	TR10013	0.684922	Plate1	Visit 3	Active	INF	OID20712	Q8NFT8	-6.13037
DNER	TR10006	-0.499577	Plate2	Visit 3	Active	INF	OID20712	Q8NFT8	-6.93606
DNER	TR10001	0.588171	Plate2	Visit 3	Placebo	INF	OID20712	Q8NFT8	-6.93606
DNER	TR10027	-0.340471	Plate2	Visit 3	Active	INF	OID20712	Q8NFT8	-6.93606
DNER	TR10018	0.175758	Plate4	Visit 3	Placebo	INF	OID20712	Q8NFT8	-7.5686
DNER	TR10002	-0.802045	Plate4	Visit 3	Active	INF	OID20712	Q8NFT8	-7.5686
DNER	TR10023	0.158516	Plate4	Visit 3	Active	INF	OID20712	Q8NFT8	-7.5686
DNER	TR10021	-0.860849	Plate4	Visit 3	Placebo	INF	OID20712	Q8NFT8	-7.5686
DNPH1	TR10014	1.50664	Plate1	Visit 1	Placebo	INF	OID20744	O43598	-4.11389
DNPH1	TR10024	2.23415	Plate1	Visit 1		INF	OID20744	O43598	-4.11389
DNPH1	TR10012	1.98295	Plate1	Visit 1		INF	OID20744	O43598	-4.11389
DNPH1	TR10027	2.69592	Plate1	Visit 1	Active	INF	OID20744	O43598	-4.11389
DNPH1	TR10018	1.96916	Plate1	Visit 1	Placebo	INF	OID20744	O43598	-4.11389
DNPH1	TR10023	2.15011	Plate1	Visit 1	Active	INF	OID20744	O43598	-4.11389
DNPH1	TR10034	1.59129	Plate1	Visit 1	Active	INF	OID20744	O43598	-4.11389
DNPH1	TR10008	1.93492	Plate1	Visit 1	Placebo	INF	OID20744	O43598	-4.11389
DNPH1	TR10005	1.9119	Plate1	Visit 1		INF	OID20744	O43598	-4.11389
DNPH1	TR10026	1.78901	Plate1	Visit 1	Active	INF	OID20744	O43598	-4.11389
DNPH1	TR10035	1.13191	Plate1	Visit 1	Placebo	INF	OID20744	O43598	-4.11389
DNPH1	TR10036	1.51097	Plate1	Visit 1	Active	INF	OID20744	O43598	-4.11389
DNPH1	TR10033	1.71152	Plate1	Visit 1	Placebo	INF	OID20744	O43598	-4.11389
DNPH1	TR10015	1.80949	Plate1	Visit 1	Active	INF	OID20744	O43598	-4.11389
DNPH1	TR10037	0.890794	Plate1	Visit 1	Active	INF	OID20744	O43598	-4.11389
DNPH1	TR10032	1.75624	Plate2	Visit 1	Active	INF	OID20744	O43598	-4.45964
DNPH1	TR10001	1.97695	Plate2	Visit 1	Placebo	INF	OID20744	O43598	-4.45964
DNPH1	TR10021	1.14735	Plate2	Visit 1	Placebo	INF	OID20744	O43598	-4.45964
DNPH1	TR10004	1.28265	Plate2	Visit 1		INF	OID20744	O43598	-4.45964
DNPH1	TR10002	0.809663	Plate2	Visit 1	Active	INF	OID20744	O43598	-4.45964
DNPH1	TR10006	1.74037	Plate2	Visit 1	Active	INF	OID20744	O43598	-4.45964
DNPH1	TR10030	1.95525	Plate2	Visit 1	Placebo	INF	OID20744	O43598	-4.45964
DNPH1	TR10020	1.48205	Plate2	Visit 1		INF	OID20744	O43598	-4.45964
DNPH1	TR10016	1.9478	Plate4	Visit 1		INF	OID20744	O43598	-5.0308
DNPH1	TR10011	2.00325	Plate4	Visit 1	Active	INF	OID20744	O43598	-5.0308
DNPH1	TR10031	1.56572	Plate4	Visit 1		INF	OID20744	O43598	-5.0308
DNPH1	TR10013	2.49046	Plate4	Visit 1	Active	INF	OID20744	O43598	-5.0308
DNPH1	TR10015	3.08484	Plate1	Visit 3	Active	INF	OID20744	O43598	-4.11389
DNPH1	TR10011	1.4368	Plate1	Visit 3	Active	INF	OID20744	O43598	-4.11389
DNPH1	TR10008	2.25572	Plate1	Visit 3	Placebo	INF	OID20744	O43598	-4.11389
DNPH1	TR10014	1.18177	Plate1	Visit 3	Placebo	INF	OID20744	O43598	-4.11389
DNPH1	TR10026	1.48263	Plate1	Visit 3	Active	INF	OID20744	O43598	-4.11389
DNPH1	TR10013	1.89816	Plate1	Visit 3	Active	INF	OID20744	O43598	-4.11389
DNPH1	TR10006	1.73719	Plate2	Visit 3	Active	INF	OID20744	O43598	-4.45964
DNPH1	TR10001	1.93899	Plate2	Visit 3	Placebo	INF	OID20744	O43598	-4.45964
DNPH1	TR10027	2.45185	Plate2	Visit 3	Active	INF	OID20744	O43598	-4.45964
DNPH1	TR10018	1.97326	Plate4	Visit 3	Placebo	INF	OID20744	O43598	-5.0308
DNPH1	TR10002	1.00529	Plate4	Visit 3	Active	INF	OID20744	O43598	-5.0308
DNPH1	TR10023	1.63319	Plate4	Visit 3	Active	INF	OID20744	O43598	-5.0308
DNPH1	TR10021	1.31623	Plate4	Visit 3	Placebo	INF	OID20744	O43598	-5.0308
DPP10	TR10014	0.302133	Plate1	Visit 1	Placebo	INF	OID20527	Q8N608	-2.42507
DPP10	TR10024	0.912789	Plate1	Visit 1		INF	OID20527	Q8N608	-2.42507
DPP10	TR10012	0.211352	Plate1	Visit 1		INF	OID20527	Q8N608	-2.42507
DPP10	TR10027	0.0251813	Plate1	Visit 1	Active	INF	OID20527	Q8N608	-2.42507
DPP10	TR10018	0.360087	Plate1	Visit 1	Placebo	INF	OID20527	Q8N608	-2.42507
DPP10	TR10023	0.0206866	Plate1	Visit 1	Active	INF	OID20527	Q8N608	-2.42507
DPP10	TR10034	0.46702	Plate1	Visit 1	Active	INF	OID20527	Q8N608	-2.42507
DPP10	TR10008	0.282825	Plate1	Visit 1	Placebo	INF	OID20527	Q8N608	-2.42507
DPP10	TR10005	-0.0352967	Plate1	Visit 1		INF	OID20527	Q8N608	-2.42507
DPP10	TR10026	-0.184903	Plate1	Visit 1	Active	INF	OID20527	Q8N608	-2.42507
DPP10	TR10035	-0.354056	Plate1	Visit 1	Placebo	INF	OID20527	Q8N608	-2.42507
DPP10	TR10036	0.12422	Plate1	Visit 1	Active	INF	OID20527	Q8N608	-2.42507
DPP10	TR10033	-0.473974	Plate1	Visit 1	Placebo	INF	OID20527	Q8N608	-2.42507
DPP10	TR10015	-0.0338188	Plate1	Visit 1	Active	INF	OID20527	Q8N608	-2.42507
DPP10	TR10037	-0.334519	Plate1	Visit 1	Active	INF	OID20527	Q8N608	-2.42507
DPP10	TR10032	-0.732961	Plate2	Visit 1	Active	INF	OID20527	Q8N608	-2.5056
DPP10	TR10001	-0.0791928	Plate2	Visit 1	Placebo	INF	OID20527	Q8N608	-2.5056
DPP10	TR10021	-0.587207	Plate2	Visit 1	Placebo	INF	OID20527	Q8N608	-2.5056
DPP10	TR10004	-0.160361	Plate2	Visit 1		INF	OID20527	Q8N608	-2.5056
DPP10	TR10002	0.306726	Plate2	Visit 1	Active	INF	OID20527	Q8N608	-2.5056
DPP10	TR10006	0.1344	Plate2	Visit 1	Active	INF	OID20527	Q8N608	-2.5056
DPP10	TR10030	-0.196421	Plate2	Visit 1	Placebo	INF	OID20527	Q8N608	-2.5056
DPP10	TR10020	-0.141005	Plate2	Visit 1		INF	OID20527	Q8N608	-2.5056
DPP10	TR10016	1.08895	Plate4	Visit 1		INF	OID20527	Q8N608	-2.2645
DPP10	TR10011	0.0077606	Plate4	Visit 1	Active	INF	OID20527	Q8N608	-2.2645
DPP10	TR10031	0.472974	Plate4	Visit 1		INF	OID20527	Q8N608	-2.2645
DPP10	TR10013	-0.23468	Plate4	Visit 1	Active	INF	OID20527	Q8N608	-2.2645
DPP10	TR10015	-0.172113	Plate1	Visit 3	Active	INF	OID20527	Q8N608	-2.42507
DPP10	TR10011	-0.676939	Plate1	Visit 3	Active	INF	OID20527	Q8N608	-2.42507
DPP10	TR10008	0.131981	Plate1	Visit 3	Placebo	INF	OID20527	Q8N608	-2.42507
DPP10	TR10014	0.144118	Plate1	Visit 3	Placebo	INF	OID20527	Q8N608	-2.42507
DPP10	TR10026	-0.384258	Plate1	Visit 3	Active	INF	OID20527	Q8N608	-2.42507
DPP10	TR10013	-0.397319	Plate1	Visit 3	Active	INF	OID20527	Q8N608	-2.42507
DPP10	TR10006	0.299265	Plate2	Visit 3	Active	INF	OID20527	Q8N608	-2.5056
DPP10	TR10001	-0.14602	Plate2	Visit 3	Placebo	INF	OID20527	Q8N608	-2.5056
DPP10	TR10027	-0.14985	Plate2	Visit 3	Active	INF	OID20527	Q8N608	-2.5056
DPP10	TR10018	0.467392	Plate4	Visit 3	Placebo	INF	OID20527	Q8N608	-2.2645
DPP10	TR10002	-0.00138811	Plate4	Visit 3	Active	INF	OID20527	Q8N608	-2.2645
DPP10	TR10023	-0.0127016	Plate4	Visit 3	Active	INF	OID20527	Q8N608	-2.2645
DPP10	TR10021	-0.609396	Plate4	Visit 3	Placebo	INF	OID20527	Q8N608	-2.2645
EDAR	TR10014	-0.73078	Plate1	Visit 1	Placebo	INF	OID20525	Q9UNE0	-2.59916
EDAR	TR10024	-0.0362239	Plate1	Visit 1		INF	OID20525	Q9UNE0	-2.59916
EDAR	TR10012	0.0625338	Plate1	Visit 1		INF	OID20525	Q9UNE0	-2.59916
EDAR	TR10027	-0.621662	Plate1	Visit 1	Active	INF	OID20525	Q9UNE0	-2.59916
EDAR	TR10018	-0.362825	Plate1	Visit 1	Placebo	INF	OID20525	Q9UNE0	-2.59916
EDAR	TR10023	0.0863508	Plate1	Visit 1	Active	INF	OID20525	Q9UNE0	-2.59916
EDAR	TR10034	-0.590535	Plate1	Visit 1	Active	INF	OID20525	Q9UNE0	-2.59916
EDAR	TR10008	-0.39907	Plate1	Visit 1	Placebo	INF	OID20525	Q9UNE0	-2.59916
EDAR	TR10005	-0.478879	Plate1	Visit 1		INF	OID20525	Q9UNE0	-2.59916
EDAR	TR10026	-0.383763	Plate1	Visit 1	Active	INF	OID20525	Q9UNE0	-2.59916
EDAR	TR10035	-0.522795	Plate1	Visit 1	Placebo	INF	OID20525	Q9UNE0	-2.59916
EDAR	TR10036	-0.327757	Plate1	Visit 1	Active	INF	OID20525	Q9UNE0	-2.59916
EDAR	TR10033	-0.151173	Plate1	Visit 1	Placebo	INF	OID20525	Q9UNE0	-2.59916
EDAR	TR10015	0.313531	Plate1	Visit 1	Active	INF	OID20525	Q9UNE0	-2.59916
EDAR	TR10037	-1.22063	Plate1	Visit 1	Active	INF	OID20525	Q9UNE0	-2.59916
EDAR	TR10032	-0.611118	Plate2	Visit 1	Active	INF	OID20525	Q9UNE0	-2.65823
EDAR	TR10001	-0.44288	Plate2	Visit 1	Placebo	INF	OID20525	Q9UNE0	-2.65823
EDAR	TR10021	-0.68588	Plate2	Visit 1	Placebo	INF	OID20525	Q9UNE0	-2.65823
EDAR	TR10004	-0.554598	Plate2	Visit 1		INF	OID20525	Q9UNE0	-2.65823
EDAR	TR10002	-0.33922	Plate2	Visit 1	Active	INF	OID20525	Q9UNE0	-2.65823
EDAR	TR10006	-0.43907	Plate2	Visit 1	Active	INF	OID20525	Q9UNE0	-2.65823
EDAR	TR10030	0.117006	Plate2	Visit 1	Placebo	INF	OID20525	Q9UNE0	-2.65823
EDAR	TR10020	0.131527	Plate2	Visit 1		INF	OID20525	Q9UNE0	-2.65823
EDAR	TR10016	-0.611468	Plate4	Visit 1		INF	OID20525	Q9UNE0	-2.78884
EDAR	TR10011	-0.65794	Plate4	Visit 1	Active	INF	OID20525	Q9UNE0	-2.78884
EDAR	TR10031	-0.557026	Plate4	Visit 1		INF	OID20525	Q9UNE0	-2.78884
EDAR	TR10013	-0.590609	Plate4	Visit 1	Active	INF	OID20525	Q9UNE0	-2.78884
EDAR	TR10015	-0.36478	Plate1	Visit 3	Active	INF	OID20525	Q9UNE0	-2.59916
EDAR	TR10011	-0.84294	Plate1	Visit 3	Active	INF	OID20525	Q9UNE0	-2.59916
EDAR	TR10008	-0.147334	Plate1	Visit 3	Placebo	INF	OID20525	Q9UNE0	-2.59916
EDAR	TR10014	-1.05659	Plate1	Visit 3	Placebo	INF	OID20525	Q9UNE0	-2.59916
EDAR	TR10026	-1.00479	Plate1	Visit 3	Active	INF	OID20525	Q9UNE0	-2.59916
EDAR	TR10013	0.0341827	Plate1	Visit 3	Active	INF	OID20525	Q9UNE0	-2.59916
EDAR	TR10006	-0.505398	Plate2	Visit 3	Active	INF	OID20525	Q9UNE0	-2.65823
EDAR	TR10001	-0.138251	Plate2	Visit 3	Placebo	INF	OID20525	Q9UNE0	-2.65823
EDAR	TR10027	-0.987352	Plate2	Visit 3	Active	INF	OID20525	Q9UNE0	-2.65823
EDAR	TR10018	-0.862671	Plate4	Visit 3	Placebo	INF	OID20525	Q9UNE0	-2.78884
EDAR	TR10002	-1.02798	Plate4	Visit 3	Active	INF	OID20525	Q9UNE0	-2.78884
EDAR	TR10023	0.0702701	Plate4	Visit 3	Active	INF	OID20525	Q9UNE0	-2.78884
EDAR	TR10021	-0.425486	Plate4	Visit 3	Placebo	INF	OID20525	Q9UNE0	-2.78884
EGF	TR10014	-1.79036	Plate1	Visit 1	Placebo	INF	OID20698	P01133	-3.1202
EGF	TR10024	-1.50604	Plate1	Visit 1		INF	OID20698	P01133	-3.1202
EGF	TR10012	-2.22168	Plate1	Visit 1		INF	OID20698	P01133	-3.1202
EGF	TR10027	-1.91779	Plate1	Visit 1	Active	INF	OID20698	P01133	-3.1202
EGF	TR10018	-2.48633	Plate1	Visit 1	Placebo	INF	OID20698	P01133	-3.1202
EGF	TR10023	-1.95733	Plate1	Visit 1	Active	INF	OID20698	P01133	-3.1202
EGF	TR10034	-1.39745	Plate1	Visit 1	Active	INF	OID20698	P01133	-3.1202
EGF	TR10008	-0.982165	Plate1	Visit 1	Placebo	INF	OID20698	P01133	-3.1202
EGF	TR10005	-1.86954	Plate1	Visit 1		INF	OID20698	P01133	-3.1202
EGF	TR10026	-0.250974	Plate1	Visit 1	Active	INF	OID20698	P01133	-3.1202
EGF	TR10035	-2.70297	Plate1	Visit 1	Placebo	INF	OID20698	P01133	-3.1202
EGF	TR10036	-1.63192	Plate1	Visit 1	Active	INF	OID20698	P01133	-3.1202
EGF	TR10033	0.296996	Plate1	Visit 1	Placebo	INF	OID20698	P01133	-3.1202
EGF	TR10015	-2.23065	Plate1	Visit 1	Active	INF	OID20698	P01133	-3.1202
EGF	TR10037	-2.36779	Plate1	Visit 1	Active	INF	OID20698	P01133	-3.1202
EGF	TR10032	-2.09072	Plate2	Visit 1	Active	INF	OID20698	P01133	-4.41297
EGF	TR10001	-0.975496	Plate2	Visit 1	Placebo	INF	OID20698	P01133	-4.41297
EGF	TR10021	-2.12546	Plate2	Visit 1	Placebo	INF	OID20698	P01133	-4.41297
EGF	TR10004	-2.52477	Plate2	Visit 1		INF	OID20698	P01133	-4.41297
EGF	TR10002	-2.39047	Plate2	Visit 1	Active	INF	OID20698	P01133	-4.41297
EGF	TR10006	-2.60548	Plate2	Visit 1	Active	INF	OID20698	P01133	-4.41297
EGF	TR10030	-1.19977	Plate2	Visit 1	Placebo	INF	OID20698	P01133	-4.41297
EGF	TR10020	-1.99065	Plate2	Visit 1		INF	OID20698	P01133	-4.41297
EGF	TR10016	-2.8406	Plate4	Visit 1		INF	OID20698	P01133	-4.10276
EGF	TR10011	-2.39313	Plate4	Visit 1	Active	INF	OID20698	P01133	-4.10276
EGF	TR10031	-1.33549	Plate4	Visit 1		INF	OID20698	P01133	-4.10276
EGF	TR10013	-2.31703	Plate4	Visit 1	Active	INF	OID20698	P01133	-4.10276
EGF	TR10015	-2.6254	Plate1	Visit 3	Active	INF	OID20698	P01133	-3.1202
EGF	TR10011	-1.97837	Plate1	Visit 3	Active	INF	OID20698	P01133	-3.1202
EGF	TR10008	-1.65669	Plate1	Visit 3	Placebo	INF	OID20698	P01133	-3.1202
EGF	TR10014	-0.331576	Plate1	Visit 3	Placebo	INF	OID20698	P01133	-3.1202
EGF	TR10026	-1.4093	Plate1	Visit 3	Active	INF	OID20698	P01133	-3.1202
EGF	TR10013	-1.70671	Plate1	Visit 3	Active	INF	OID20698	P01133	-3.1202
EGF	TR10006	-1.88399	Plate2	Visit 3	Active	INF	OID20698	P01133	-4.41297
EGF	TR10001	-2.01628	Plate2	Visit 3	Placebo	INF	OID20698	P01133	-4.41297
EGF	TR10027	-2.21941	Plate2	Visit 3	Active	INF	OID20698	P01133	-4.41297
EGF	TR10018	-2.18666	Plate4	Visit 3	Placebo	INF	OID20698	P01133	-4.10276
EGF	TR10002	-2.46415	Plate4	Visit 3	Active	INF	OID20698	P01133	-4.10276
EGF	TR10023	-1.85921	Plate4	Visit 3	Active	INF	OID20698	P01133	-4.10276
EGF	TR10021	-0.928629	Plate4	Visit 3	Placebo	INF	OID20698	P01133	-4.10276
EGLN1	TR10014	-0.454016	Plate1	Visit 1	Placebo	INF	OID20572	Q9GZT9	-2.68728
EGLN1	TR10024	0.235704	Plate1	Visit 1		INF	OID20572	Q9GZT9	-2.68728
EGLN1	TR10012	0.226942	Plate1	Visit 1		INF	OID20572	Q9GZT9	-2.68728
EGLN1	TR10027	-0.261313	Plate1	Visit 1	Active	INF	OID20572	Q9GZT9	-2.68728
EGLN1	TR10018	-0.193778	Plate1	Visit 1	Placebo	INF	OID20572	Q9GZT9	-2.68728
EGLN1	TR10023	0.255999	Plate1	Visit 1	Active	INF	OID20572	Q9GZT9	-2.68728
EGLN1	TR10034	-0.174416	Plate1	Visit 1	Active	INF	OID20572	Q9GZT9	-2.68728
EGLN1	TR10008	-0.673847	Plate1	Visit 1	Placebo	INF	OID20572	Q9GZT9	-2.68728
EGLN1	TR10005	-0.556505	Plate1	Visit 1		INF	OID20572	Q9GZT9	-2.68728
EGLN1	TR10026	-0.691142	Plate1	Visit 1	Active	INF	OID20572	Q9GZT9	-2.68728
EGLN1	TR10035	-0.776598	Plate1	Visit 1	Placebo	INF	OID20572	Q9GZT9	-2.68728
EGLN1	TR10036	-0.828967	Plate1	Visit 1	Active	INF	OID20572	Q9GZT9	-2.68728
EGLN1	TR10033	-0.29173	Plate1	Visit 1	Placebo	INF	OID20572	Q9GZT9	-2.68728
EGLN1	TR10015	0.0043504	Plate1	Visit 1	Active	INF	OID20572	Q9GZT9	-2.68728
EGLN1	TR10037	0.230201	Plate1	Visit 1	Active	INF	OID20572	Q9GZT9	-2.68728
EGLN1	TR10032	0.268911	Plate2	Visit 1	Active	INF	OID20572	Q9GZT9	-3.05539
EGLN1	TR10001	0.699772	Plate2	Visit 1	Placebo	INF	OID20572	Q9GZT9	-3.05539
EGLN1	TR10021	-0.342989	Plate2	Visit 1	Placebo	INF	OID20572	Q9GZT9	-3.05539
EGLN1	TR10004	0.221633	Plate2	Visit 1		INF	OID20572	Q9GZT9	-3.05539
EGLN1	TR10002	-0.634823	Plate2	Visit 1	Active	INF	OID20572	Q9GZT9	-3.05539
EGLN1	TR10006	-0.0678231	Plate2	Visit 1	Active	INF	OID20572	Q9GZT9	-3.05539
EGLN1	TR10030	0.196378	Plate2	Visit 1	Placebo	INF	OID20572	Q9GZT9	-3.05539
EGLN1	TR10020	-0.175554	Plate2	Visit 1		INF	OID20572	Q9GZT9	-3.05539
EGLN1	TR10016	-0.801778	Plate4	Visit 1		INF	OID20572	Q9GZT9	-2.99973
EGLN1	TR10011	-0.151367	Plate4	Visit 1	Active	INF	OID20572	Q9GZT9	-2.99973
EGLN1	TR10031	0.0205149	Plate4	Visit 1		INF	OID20572	Q9GZT9	-2.99973
EGLN1	TR10013	-0.346928	Plate4	Visit 1	Active	INF	OID20572	Q9GZT9	-2.99973
EGLN1	TR10015	0.145034	Plate1	Visit 3	Active	INF	OID20572	Q9GZT9	-2.68728
EGLN1	TR10011	-0.434159	Plate1	Visit 3	Active	INF	OID20572	Q9GZT9	-2.68728
EGLN1	TR10008	-0.682679	Plate1	Visit 3	Placebo	INF	OID20572	Q9GZT9	-2.68728
EGLN1	TR10014	-0.748411	Plate1	Visit 3	Placebo	INF	OID20572	Q9GZT9	-2.68728
EGLN1	TR10026	-0.800191	Plate1	Visit 3	Active	INF	OID20572	Q9GZT9	-2.68728
EGLN1	TR10013	-0.142692	Plate1	Visit 3	Active	INF	OID20572	Q9GZT9	-2.68728
EGLN1	TR10006	-0.580436	Plate2	Visit 3	Active	INF	OID20572	Q9GZT9	-3.05539
EGLN1	TR10001	0.000500469	Plate2	Visit 3	Placebo	INF	OID20572	Q9GZT9	-3.05539
EGLN1	TR10027	-0.103914	Plate2	Visit 3	Active	INF	OID20572	Q9GZT9	-3.05539
EGLN1	TR10018	-0.124654	Plate4	Visit 3	Placebo	INF	OID20572	Q9GZT9	-2.99973
EGLN1	TR10002	-0.859577	Plate4	Visit 3	Active	INF	OID20572	Q9GZT9	-2.99973
EGLN1	TR10023	-0.00262496	Plate4	Visit 3	Active	INF	OID20572	Q9GZT9	-2.99973
EGLN1	TR10021	-0.252515	Plate4	Visit 3	Placebo	INF	OID20572	Q9GZT9	-2.99973
EIF4G1	TR10014	-0.112753	Plate1	Visit 1	Placebo	INF	OID20625	Q04637	-1.21238
EIF4G1	TR10024	0.924016	Plate1	Visit 1		INF	OID20625	Q04637	-1.21238
EIF4G1	TR10012	0.755336	Plate1	Visit 1		INF	OID20625	Q04637	-1.21238
EIF4G1	TR10027	0.397567	Plate1	Visit 1	Active	INF	OID20625	Q04637	-1.21238
EIF4G1	TR10018	0.420184	Plate1	Visit 1	Placebo	INF	OID20625	Q04637	-1.21238
EIF4G1	TR10023	0.727499	Plate1	Visit 1	Active	INF	OID20625	Q04637	-1.21238
EIF4G1	TR10034	0.41562	Plate1	Visit 1	Active	INF	OID20625	Q04637	-1.21238
EIF4G1	TR10008	0.118564	Plate1	Visit 1	Placebo	INF	OID20625	Q04637	-1.21238
EIF4G1	TR10005	0.317929	Plate1	Visit 1		INF	OID20625	Q04637	-1.21238
EIF4G1	TR10026	0.77837	Plate1	Visit 1	Active	INF	OID20625	Q04637	-1.21238
EIF4G1	TR10035	-0.340874	Plate1	Visit 1	Placebo	INF	OID20625	Q04637	-1.21238
EIF4G1	TR10036	0.262593	Plate1	Visit 1	Active	INF	OID20625	Q04637	-1.21238
EIF4G1	TR10033	0.956932	Plate1	Visit 1	Placebo	INF	OID20625	Q04637	-1.21238
EIF4G1	TR10015	0.272192	Plate1	Visit 1	Active	INF	OID20625	Q04637	-1.21238
EIF4G1	TR10037	0.0633852	Plate1	Visit 1	Active	INF	OID20625	Q04637	-1.21238
EIF4G1	TR10032	0.0527467	Plate2	Visit 1	Active	INF	OID20625	Q04637	-1.55668
EIF4G1	TR10001	1.59051	Plate2	Visit 1	Placebo	INF	OID20625	Q04637	-1.55668
EIF4G1	TR10021	0.134657	Plate2	Visit 1	Placebo	INF	OID20625	Q04637	-1.55668
EIF4G1	TR10004	0.740682	Plate2	Visit 1		INF	OID20625	Q04637	-1.55668
EIF4G1	TR10002	0.111328	Plate2	Visit 1	Active	INF	OID20625	Q04637	-1.55668
EIF4G1	TR10006	0.131825	Plate2	Visit 1	Active	INF	OID20625	Q04637	-1.55668
EIF4G1	TR10030	-0.00470169	Plate2	Visit 1	Placebo	INF	OID20625	Q04637	-1.55668
EIF4G1	TR10020	0.407587	Plate2	Visit 1		INF	OID20625	Q04637	-1.55668
EIF4G1	TR10016	0.00741421	Plate4	Visit 1		INF	OID20625	Q04637	-1.39723
EIF4G1	TR10011	0.32091	Plate4	Visit 1	Active	INF	OID20625	Q04637	-1.39723
EIF4G1	TR10031	-0.0272063	Plate4	Visit 1		INF	OID20625	Q04637	-1.39723
EIF4G1	TR10013	0.292888	Plate4	Visit 1	Active	INF	OID20625	Q04637	-1.39723
EIF4G1	TR10015	1.16063	Plate1	Visit 3	Active	INF	OID20625	Q04637	-1.21238
EIF4G1	TR10011	0.136444	Plate1	Visit 3	Active	INF	OID20625	Q04637	-1.21238
EIF4G1	TR10008	0.336146	Plate1	Visit 3	Placebo	INF	OID20625	Q04637	-1.21238
EIF4G1	TR10014	-0.165093	Plate1	Visit 3	Placebo	INF	OID20625	Q04637	-1.21238
EIF4G1	TR10026	-0.152863	Plate1	Visit 3	Active	INF	OID20625	Q04637	-1.21238
EIF4G1	TR10013	0.247623	Plate1	Visit 3	Active	INF	OID20625	Q04637	-1.21238
EIF4G1	TR10006	0.269287	Plate2	Visit 3	Active	INF	OID20625	Q04637	-1.55668
EIF4G1	TR10001	0.705684	Plate2	Visit 3	Placebo	INF	OID20625	Q04637	-1.55668
EIF4G1	TR10027	0.244093	Plate2	Visit 3	Active	INF	OID20625	Q04637	-1.55668
EIF4G1	TR10018	0.263855	Plate4	Visit 3	Placebo	INF	OID20625	Q04637	-1.39723
EIF4G1	TR10002	0.20989	Plate4	Visit 3	Active	INF	OID20625	Q04637	-1.39723
EIF4G1	TR10023	0.637762	Plate4	Visit 3	Active	INF	OID20625	Q04637	-1.39723
EIF4G1	TR10021	0.0573855	Plate4	Visit 3	Placebo	INF	OID20625	Q04637	-1.39723
EIF5A	TR10014	-1.12548	Plate1	Visit 1	Placebo	INF	OID20423	P63241	-0.860825
EIF5A	TR10024	-1.22766	Plate1	Visit 1		INF	OID20423	P63241	-0.860825
EIF5A	TR10012	-0.722637	Plate1	Visit 1		INF	OID20423	P63241	-0.860825
EIF5A	TR10027	-0.749664	Plate1	Visit 1	Active	INF	OID20423	P63241	-0.860825
EIF5A	TR10018	-0.884198	Plate1	Visit 1	Placebo	INF	OID20423	P63241	-0.860825
EIF5A	TR10023	-1.23486	Plate1	Visit 1	Active	INF	OID20423	P63241	-0.860825
EIF5A	TR10034	-1.181	Plate1	Visit 1	Active	INF	OID20423	P63241	-0.860825
EIF5A	TR10008	-0.883287	Plate1	Visit 1	Placebo	INF	OID20423	P63241	-0.860825
EIF5A	TR10005	-1.2239	Plate1	Visit 1		INF	OID20423	P63241	-0.860825
EIF5A	TR10026	-0.908981	Plate1	Visit 1	Active	INF	OID20423	P63241	-0.860825
EIF5A	TR10035	-1.39873	Plate1	Visit 1	Placebo	INF	OID20423	P63241	-0.860825
EIF5A	TR10036	-1.38994	Plate1	Visit 1	Active	INF	OID20423	P63241	-0.860825
EIF5A	TR10033	-1.14107	Plate1	Visit 1	Placebo	INF	OID20423	P63241	-0.860825
EIF5A	TR10015	-1.01616	Plate1	Visit 1	Active	INF	OID20423	P63241	-0.860825
EIF5A	TR10037	-0.666592	Plate1	Visit 1	Active	INF	OID20423	P63241	-0.860825
EIF5A	TR10032	-1.14731	Plate2	Visit 1	Active	INF	OID20423	P63241	-0.736299
EIF5A	TR10001	-0.505871	Plate2	Visit 1	Placebo	INF	OID20423	P63241	-0.736299
EIF5A	TR10021	-0.836527	Plate2	Visit 1	Placebo	INF	OID20423	P63241	-0.736299
EIF5A	TR10004	-0.853354	Plate2	Visit 1		INF	OID20423	P63241	-0.736299
EIF5A	TR10002	-1.24021	Plate2	Visit 1	Active	INF	OID20423	P63241	-0.736299
EIF5A	TR10006	-1.16709	Plate2	Visit 1	Active	INF	OID20423	P63241	-0.736299
EIF5A	TR10030	-1.059	Plate2	Visit 1	Placebo	INF	OID20423	P63241	-0.736299
EIF5A	TR10020	-0.678803	Plate2	Visit 1		INF	OID20423	P63241	-0.736299
EIF5A	TR10016	-0.573547	Plate4	Visit 1		INF	OID20423	P63241	-0.433524
EIF5A	TR10011	-0.536471	Plate4	Visit 1	Active	INF	OID20423	P63241	-0.433524
EIF5A	TR10031	-0.58931	Plate4	Visit 1		INF	OID20423	P63241	-0.433524
EIF5A	TR10013	-0.187687	Plate4	Visit 1	Active	INF	OID20423	P63241	-0.433524
EIF5A	TR10015	-0.633863	Plate1	Visit 3	Active	INF	OID20423	P63241	-0.860825
EIF5A	TR10011	-1.0553	Plate1	Visit 3	Active	INF	OID20423	P63241	-0.860825
EIF5A	TR10008	-0.845389	Plate1	Visit 3	Placebo	INF	OID20423	P63241	-0.860825
EIF5A	TR10014	-0.827783	Plate1	Visit 3	Placebo	INF	OID20423	P63241	-0.860825
EIF5A	TR10026	-1.20596	Plate1	Visit 3	Active	INF	OID20423	P63241	-0.860825
EIF5A	TR10013	-1.05641	Plate1	Visit 3	Active	INF	OID20423	P63241	-0.860825
EIF5A	TR10006	-1.21014	Plate2	Visit 3	Active	INF	OID20423	P63241	-0.736299
EIF5A	TR10001	-1.04341	Plate2	Visit 3	Placebo	INF	OID20423	P63241	-0.736299
EIF5A	TR10027	-0.638097	Plate2	Visit 3	Active	INF	OID20423	P63241	-0.736299
EIF5A	TR10018	-0.61508	Plate4	Visit 3	Placebo	INF	OID20423	P63241	-0.433524
EIF5A	TR10002	-0.690591	Plate4	Visit 3	Active	INF	OID20423	P63241	-0.433524
EIF5A	TR10023	-0.865901	Plate4	Visit 3	Active	INF	OID20423	P63241	-0.433524
EIF5A	TR10021	-0.423797	Plate4	Visit 3	Placebo	INF	OID20423	P63241	-0.433524
ENAH	TR10014	0.817511	Plate1	Visit 1	Placebo	INF	OID20497	Q8N8S7	-2.51704
ENAH	TR10024	0.398425	Plate1	Visit 1		INF	OID20497	Q8N8S7	-2.51704
ENAH	TR10012	1.25337	Plate1	Visit 1		INF	OID20497	Q8N8S7	-2.51704
ENAH	TR10027	0.90995	Plate1	Visit 1	Active	INF	OID20497	Q8N8S7	-2.51704
ENAH	TR10018	0.75179	Plate1	Visit 1	Placebo	INF	OID20497	Q8N8S7	-2.51704
ENAH	TR10023	0.95547	Plate1	Visit 1	Active	INF	OID20497	Q8N8S7	-2.51704
ENAH	TR10034	0.672148	Plate1	Visit 1	Active	INF	OID20497	Q8N8S7	-2.51704
ENAH	TR10008	0.299502	Plate1	Visit 1	Placebo	INF	OID20497	Q8N8S7	-2.51704
ENAH	TR10005	0.958078	Plate1	Visit 1		INF	OID20497	Q8N8S7	-2.51704
ENAH	TR10026	0.730006	Plate1	Visit 1	Active	INF	OID20497	Q8N8S7	-2.51704
ENAH	TR10035	0.0519993	Plate1	Visit 1	Placebo	INF	OID20497	Q8N8S7	-2.51704
ENAH	TR10036	1.00076	Plate1	Visit 1	Active	INF	OID20497	Q8N8S7	-2.51704
ENAH	TR10033	-0.1856	Plate1	Visit 1	Placebo	INF	OID20497	Q8N8S7	-2.51704
ENAH	TR10015	1.21713	Plate1	Visit 1	Active	INF	OID20497	Q8N8S7	-2.51704
ENAH	TR10037	1.03269	Plate1	Visit 1	Active	INF	OID20497	Q8N8S7	-2.51704
ENAH	TR10032	-0.387266	Plate2	Visit 1	Active	INF	OID20497	Q8N8S7	-2.33139
ENAH	TR10001	0.907139	Plate2	Visit 1	Placebo	INF	OID20497	Q8N8S7	-2.33139
ENAH	TR10021	-0.923896	Plate2	Visit 1	Placebo	INF	OID20497	Q8N8S7	-2.33139
ENAH	TR10004	0.923478	Plate2	Visit 1		INF	OID20497	Q8N8S7	-2.33139
ENAH	TR10002	0.384489	Plate2	Visit 1	Active	INF	OID20497	Q8N8S7	-2.33139
ENAH	TR10006	0.927785	Plate2	Visit 1	Active	INF	OID20497	Q8N8S7	-2.33139
ENAH	TR10030	0.15622	Plate2	Visit 1	Placebo	INF	OID20497	Q8N8S7	-2.33139
ENAH	TR10020	1.19069	Plate2	Visit 1		INF	OID20497	Q8N8S7	-2.33139
ENAH	TR10016	-0.160164	Plate4	Visit 1		INF	OID20497	Q8N8S7	-1.9682
ENAH	TR10011	0.809125	Plate4	Visit 1	Active	INF	OID20497	Q8N8S7	-1.9682
ENAH	TR10031	0.542609	Plate4	Visit 1		INF	OID20497	Q8N8S7	-1.9682
ENAH	TR10013	0.515669	Plate4	Visit 1	Active	INF	OID20497	Q8N8S7	-1.9682
ENAH	TR10015	0.895038	Plate1	Visit 3	Active	INF	OID20497	Q8N8S7	-2.51704
ENAH	TR10011	0.1153	Plate1	Visit 3	Active	INF	OID20497	Q8N8S7	-2.51704
ENAH	TR10008	0.104667	Plate1	Visit 3	Placebo	INF	OID20497	Q8N8S7	-2.51704
ENAH	TR10014	0.0532326	Plate1	Visit 3	Placebo	INF	OID20497	Q8N8S7	-2.51704
ENAH	TR10026	-0.340841	Plate1	Visit 3	Active	INF	OID20497	Q8N8S7	-2.51704
ENAH	TR10013	0.870356	Plate1	Visit 3	Active	INF	OID20497	Q8N8S7	-2.51704
ENAH	TR10006	0.355159	Plate2	Visit 3	Active	INF	OID20497	Q8N8S7	-2.33139
ENAH	TR10001	1.31702	Plate2	Visit 3	Placebo	INF	OID20497	Q8N8S7	-2.33139
ENAH	TR10027	0.477957	Plate2	Visit 3	Active	INF	OID20497	Q8N8S7	-2.33139
ENAH	TR10018	0.462083	Plate4	Visit 3	Placebo	INF	OID20497	Q8N8S7	-1.9682
ENAH	TR10002	0.284136	Plate4	Visit 3	Active	INF	OID20497	Q8N8S7	-1.9682
ENAH	TR10023	0.758304	Plate4	Visit 3	Active	INF	OID20497	Q8N8S7	-1.9682
ENAH	TR10021	-1.15325	Plate4	Visit 3	Placebo	INF	OID20497	Q8N8S7	-1.9682
ENPP5	TR10014	-0.447578	Plate1	Visit 1	Placebo	INF	OID20736	Q9UJA9	-6.50121
ENPP5	TR10024	-0.122501	Plate1	Visit 1		INF	OID20736	Q9UJA9	-6.50121
ENPP5	TR10012	-0.801893	Plate1	Visit 1		INF	OID20736	Q9UJA9	-6.50121
ENPP5	TR10027	-0.397026	Plate1	Visit 1	Active	INF	OID20736	Q9UJA9	-6.50121
ENPP5	TR10018	-0.708167	Plate1	Visit 1	Placebo	INF	OID20736	Q9UJA9	-6.50121
ENPP5	TR10023	-0.987676	Plate1	Visit 1	Active	INF	OID20736	Q9UJA9	-6.50121
ENPP5	TR10034	-0.189288	Plate1	Visit 1	Active	INF	OID20736	Q9UJA9	-6.50121
ENPP5	TR10008	-0.950393	Plate1	Visit 1	Placebo	INF	OID20736	Q9UJA9	-6.50121
ENPP5	TR10005	-0.190408	Plate1	Visit 1		INF	OID20736	Q9UJA9	-6.50121
ENPP5	TR10026	-0.368816	Plate1	Visit 1	Active	INF	OID20736	Q9UJA9	-6.50121
ENPP5	TR10035	-0.896286	Plate1	Visit 1	Placebo	INF	OID20736	Q9UJA9	-6.50121
ENPP5	TR10036	-0.990056	Plate1	Visit 1	Active	INF	OID20736	Q9UJA9	-6.50121
ENPP5	TR10033	-1.65295	Plate1	Visit 1	Placebo	INF	OID20736	Q9UJA9	-6.50121
ENPP5	TR10015	-1.60833	Plate1	Visit 1	Active	INF	OID20736	Q9UJA9	-6.50121
ENPP5	TR10037	-1.52607	Plate1	Visit 1	Active	INF	OID20736	Q9UJA9	-6.50121
ENPP5	TR10032	-1.45574	Plate2	Visit 1	Active	INF	OID20736	Q9UJA9	-5.97395
ENPP5	TR10001	-1.37769	Plate2	Visit 1	Placebo	INF	OID20736	Q9UJA9	-5.97395
ENPP5	TR10021	-0.824288	Plate2	Visit 1	Placebo	INF	OID20736	Q9UJA9	-5.97395
ENPP5	TR10004	-1.5322	Plate2	Visit 1		INF	OID20736	Q9UJA9	-5.97395
ENPP5	TR10002	-0.614916	Plate2	Visit 1	Active	INF	OID20736	Q9UJA9	-5.97395
ENPP5	TR10006	-0.734125	Plate2	Visit 1	Active	INF	OID20736	Q9UJA9	-5.97395
ENPP5	TR10030	-0.419116	Plate2	Visit 1	Placebo	INF	OID20736	Q9UJA9	-5.97395
ENPP5	TR10020	-1.01388	Plate2	Visit 1		INF	OID20736	Q9UJA9	-5.97395
ENPP5	TR10016	-0.465971	Plate4	Visit 1		INF	OID20736	Q9UJA9	-6.52985
ENPP5	TR10011	-0.902138	Plate4	Visit 1	Active	INF	OID20736	Q9UJA9	-6.52985
ENPP5	TR10031	-0.571174	Plate4	Visit 1		INF	OID20736	Q9UJA9	-6.52985
ENPP5	TR10013	-2.10541	Plate4	Visit 1	Active	INF	OID20736	Q9UJA9	-6.52985
ENPP5	TR10015	-1.73086	Plate1	Visit 3	Active	INF	OID20736	Q9UJA9	-6.50121
ENPP5	TR10011	-1.0062	Plate1	Visit 3	Active	INF	OID20736	Q9UJA9	-6.50121
ENPP5	TR10008	-0.782116	Plate1	Visit 3	Placebo	INF	OID20736	Q9UJA9	-6.50121
ENPP5	TR10014	-1.15302	Plate1	Visit 3	Placebo	INF	OID20736	Q9UJA9	-6.50121
ENPP5	TR10026	-0.578563	Plate1	Visit 3	Active	INF	OID20736	Q9UJA9	-6.50121
ENPP5	TR10013	-1.62831	Plate1	Visit 3	Active	INF	OID20736	Q9UJA9	-6.50121
ENPP5	TR10006	-0.930819	Plate2	Visit 3	Active	INF	OID20736	Q9UJA9	-5.97395
ENPP5	TR10001	-1.60653	Plate2	Visit 3	Placebo	INF	OID20736	Q9UJA9	-5.97395
ENPP5	TR10027	-0.969964	Plate2	Visit 3	Active	INF	OID20736	Q9UJA9	-5.97395
ENPP5	TR10018	-0.998841	Plate4	Visit 3	Placebo	INF	OID20736	Q9UJA9	-6.52985
ENPP5	TR10002	-1.3078	Plate4	Visit 3	Active	INF	OID20736	Q9UJA9	-6.52985
ENPP5	TR10023	-1.17512	Plate4	Visit 3	Active	INF	OID20736	Q9UJA9	-6.52985
ENPP5	TR10021	-1.37354	Plate4	Visit 3	Placebo	INF	OID20736	Q9UJA9	-6.52985
ENPP7	TR10014	-1.83904	Plate1	Visit 1	Placebo	INF	OID20689	Q6UWV6	-6.38365
ENPP7	TR10024	0.857423	Plate1	Visit 1		INF	OID20689	Q6UWV6	-6.38365
ENPP7	TR10012	-1.27619	Plate1	Visit 1		INF	OID20689	Q6UWV6	-6.38365
ENPP7	TR10027	-0.903749	Plate1	Visit 1	Active	INF	OID20689	Q6UWV6	-6.38365
ENPP7	TR10018	0.459769	Plate1	Visit 1	Placebo	INF	OID20689	Q6UWV6	-6.38365
ENPP7	TR10023	-0.257703	Plate1	Visit 1	Active	INF	OID20689	Q6UWV6	-6.38365
ENPP7	TR10034	0.827095	Plate1	Visit 1	Active	INF	OID20689	Q6UWV6	-6.38365
ENPP7	TR10008	-1.20915	Plate1	Visit 1	Placebo	INF	OID20689	Q6UWV6	-6.38365
ENPP7	TR10005	0.619662	Plate1	Visit 1		INF	OID20689	Q6UWV6	-6.38365
ENPP7	TR10026	0.21585	Plate1	Visit 1	Active	INF	OID20689	Q6UWV6	-6.38365
ENPP7	TR10035	-2.90181	Plate1	Visit 1	Placebo	INF	OID20689	Q6UWV6	-6.38365
ENPP7	TR10036	1.46852	Plate1	Visit 1	Active	INF	OID20689	Q6UWV6	-6.38365
ENPP7	TR10033	-1.1046	Plate1	Visit 1	Placebo	INF	OID20689	Q6UWV6	-6.38365
ENPP7	TR10015	-0.601975	Plate1	Visit 1	Active	INF	OID20689	Q6UWV6	-6.38365
ENPP7	TR10037	-2.43412	Plate1	Visit 1	Active	INF	OID20689	Q6UWV6	-6.38365
ENPP7	TR10032	-1.14202	Plate2	Visit 1	Active	INF	OID20689	Q6UWV6	-6.98425
ENPP7	TR10001	-0.704979	Plate2	Visit 1	Placebo	INF	OID20689	Q6UWV6	-6.98425
ENPP7	TR10021	-1.41019	Plate2	Visit 1	Placebo	INF	OID20689	Q6UWV6	-6.98425
ENPP7	TR10004	0.446947	Plate2	Visit 1		INF	OID20689	Q6UWV6	-6.98425
ENPP7	TR10002	-0.990251	Plate2	Visit 1	Active	INF	OID20689	Q6UWV6	-6.98425
ENPP7	TR10006	0.253396	Plate2	Visit 1	Active	INF	OID20689	Q6UWV6	-6.98425
ENPP7	TR10030	0.385348	Plate2	Visit 1	Placebo	INF	OID20689	Q6UWV6	-6.98425
ENPP7	TR10020	1.11896	Plate2	Visit 1		INF	OID20689	Q6UWV6	-6.98425
ENPP7	TR10016	0.192365	Plate4	Visit 1		INF	OID20689	Q6UWV6	-6.92236
ENPP7	TR10011	-1.96314	Plate4	Visit 1	Active	INF	OID20689	Q6UWV6	-6.92236
ENPP7	TR10031	-1.07776	Plate4	Visit 1		INF	OID20689	Q6UWV6	-6.92236
ENPP7	TR10013	-0.897923	Plate4	Visit 1	Active	INF	OID20689	Q6UWV6	-6.92236
ENPP7	TR10015	-0.500965	Plate1	Visit 3	Active	INF	OID20689	Q6UWV6	-6.38365
ENPP7	TR10011	-2.39433	Plate1	Visit 3	Active	INF	OID20689	Q6UWV6	-6.38365
ENPP7	TR10008	-0.804972	Plate1	Visit 3	Placebo	INF	OID20689	Q6UWV6	-6.38365
ENPP7	TR10014	-2.33451	Plate1	Visit 3	Placebo	INF	OID20689	Q6UWV6	-6.38365
ENPP7	TR10026	-0.282395	Plate1	Visit 3	Active	INF	OID20689	Q6UWV6	-6.38365
ENPP7	TR10013	-0.784887	Plate1	Visit 3	Active	INF	OID20689	Q6UWV6	-6.38365
ENPP7	TR10006	-0.523409	Plate2	Visit 3	Active	INF	OID20689	Q6UWV6	-6.98425
ENPP7	TR10001	-0.295912	Plate2	Visit 3	Placebo	INF	OID20689	Q6UWV6	-6.98425
ENPP7	TR10027	-1.37315	Plate2	Visit 3	Active	INF	OID20689	Q6UWV6	-6.98425
ENPP7	TR10018	0.416768	Plate4	Visit 3	Placebo	INF	OID20689	Q6UWV6	-6.92236
ENPP7	TR10002	-2.21151	Plate4	Visit 3	Active	INF	OID20689	Q6UWV6	-6.92236
ENPP7	TR10023	-0.101976	Plate4	Visit 3	Active	INF	OID20689	Q6UWV6	-6.92236
ENPP7	TR10021	-1.40863	Plate4	Visit 3	Placebo	INF	OID20689	Q6UWV6	-6.92236
EPCAM	TR10014	-0.597682	Plate1	Visit 1	Placebo	INF	OID20743	P16422	-8.17021
EPCAM	TR10024	2.55455	Plate1	Visit 1		INF	OID20743	P16422	-8.17021
EPCAM	TR10012	1.54359	Plate1	Visit 1		INF	OID20743	P16422	-8.17021
EPCAM	TR10027	0.629482	Plate1	Visit 1	Active	INF	OID20743	P16422	-8.17021
EPCAM	TR10018	0.0398053	Plate1	Visit 1	Placebo	INF	OID20743	P16422	-8.17021
EPCAM	TR10023	-1.47572	Plate1	Visit 1	Active	INF	OID20743	P16422	-8.17021
EPCAM	TR10034	-0.07706	Plate1	Visit 1	Active	INF	OID20743	P16422	-8.17021
EPCAM	TR10008	2.03074	Plate1	Visit 1	Placebo	INF	OID20743	P16422	-8.17021
EPCAM	TR10005	1.00655	Plate1	Visit 1		INF	OID20743	P16422	-8.17021
EPCAM	TR10026	-0.420061	Plate1	Visit 1	Active	INF	OID20743	P16422	-8.17021
EPCAM	TR10035	1.19769	Plate1	Visit 1	Placebo	INF	OID20743	P16422	-8.17021
EPCAM	TR10036	-1.82715	Plate1	Visit 1	Active	INF	OID20743	P16422	-8.17021
EPCAM	TR10033	0.802167	Plate1	Visit 1	Placebo	INF	OID20743	P16422	-8.17021
EPCAM	TR10015	0.961029	Plate1	Visit 1	Active	INF	OID20743	P16422	-8.17021
EPCAM	TR10037	0.0633614	Plate1	Visit 1	Active	INF	OID20743	P16422	-8.17021
EPCAM	TR10032	-0.819723	Plate2	Visit 1	Active	INF	OID20743	P16422	-8.14974
EPCAM	TR10001	0.548064	Plate2	Visit 1	Placebo	INF	OID20743	P16422	-8.14974
EPCAM	TR10021	-1.65527	Plate2	Visit 1	Placebo	INF	OID20743	P16422	-8.14974
EPCAM	TR10004	-0.812393	Plate2	Visit 1		INF	OID20743	P16422	-8.14974
EPCAM	TR10002	-0.626417	Plate2	Visit 1	Active	INF	OID20743	P16422	-8.14974
EPCAM	TR10006	0.502443	Plate2	Visit 1	Active	INF	OID20743	P16422	-8.14974
EPCAM	TR10030	-0.210274	Plate2	Visit 1	Placebo	INF	OID20743	P16422	-8.14974
EPCAM	TR10020	-1.4124	Plate2	Visit 1		INF	OID20743	P16422	-8.14974
EPCAM	TR10016	-0.566272	Plate4	Visit 1		INF	OID20743	P16422	-8.26079
EPCAM	TR10011	-1.72521	Plate4	Visit 1	Active	INF	OID20743	P16422	-8.26079
EPCAM	TR10031	-1.35765	Plate4	Visit 1		INF	OID20743	P16422	-8.26079
EPCAM	TR10013	-1.41017	Plate4	Visit 1	Active	INF	OID20743	P16422	-8.26079
EPCAM	TR10015	1.38218	Plate1	Visit 3	Active	INF	OID20743	P16422	-8.17021
EPCAM	TR10011	-1.22931	Plate1	Visit 3	Active	INF	OID20743	P16422	-8.17021
EPCAM	TR10008	1.05443	Plate1	Visit 3	Placebo	INF	OID20743	P16422	-8.17021
EPCAM	TR10014	-1.45872	Plate1	Visit 3	Placebo	INF	OID20743	P16422	-8.17021
EPCAM	TR10026	0.108156	Plate1	Visit 3	Active	INF	OID20743	P16422	-8.17021
EPCAM	TR10013	-1.50852	Plate1	Visit 3	Active	INF	OID20743	P16422	-8.17021
EPCAM	TR10006	1.44799	Plate2	Visit 3	Active	INF	OID20743	P16422	-8.14974
EPCAM	TR10001	0.298306	Plate2	Visit 3	Placebo	INF	OID20743	P16422	-8.14974
EPCAM	TR10027	-0.39197	Plate2	Visit 3	Active	INF	OID20743	P16422	-8.14974
EPCAM	TR10018	0.97829	Plate4	Visit 3	Placebo	INF	OID20743	P16422	-8.26079
EPCAM	TR10002	-1.76899	Plate4	Visit 3	Active	INF	OID20743	P16422	-8.26079
EPCAM	TR10023	-1.44142	Plate4	Visit 3	Active	INF	OID20743	P16422	-8.26079
EPCAM	TR10021	-1.65346	Plate4	Visit 3	Placebo	INF	OID20743	P16422	-8.26079
EPHA1	TR10014	-0.487899	Plate1	Visit 1	Placebo	INF	OID20677	P21709	-6.48506
EPHA1	TR10024	-0.841991	Plate1	Visit 1		INF	OID20677	P21709	-6.48506
EPHA1	TR10012	0.327384	Plate1	Visit 1		INF	OID20677	P21709	-6.48506
EPHA1	TR10027	0.394597	Plate1	Visit 1	Active	INF	OID20677	P21709	-6.48506
EPHA1	TR10018	0.0138573	Plate1	Visit 1	Placebo	INF	OID20677	P21709	-6.48506
EPHA1	TR10023	-0.241486	Plate1	Visit 1	Active	INF	OID20677	P21709	-6.48506
EPHA1	TR10034	0.0116819	Plate1	Visit 1	Active	INF	OID20677	P21709	-6.48506
EPHA1	TR10008	-0.164255	Plate1	Visit 1	Placebo	INF	OID20677	P21709	-6.48506
EPHA1	TR10005	-1.10464	Plate1	Visit 1		INF	OID20677	P21709	-6.48506
EPHA1	TR10026	-0.281066	Plate1	Visit 1	Active	INF	OID20677	P21709	-6.48506
EPHA1	TR10035	-0.363756	Plate1	Visit 1	Placebo	INF	OID20677	P21709	-6.48506
EPHA1	TR10036	-0.250528	Plate1	Visit 1	Active	INF	OID20677	P21709	-6.48506
EPHA1	TR10033	-0.0480883	Plate1	Visit 1	Placebo	INF	OID20677	P21709	-6.48506
EPHA1	TR10015	0.216224	Plate1	Visit 1	Active	INF	OID20677	P21709	-6.48506
EPHA1	TR10037	-0.434637	Plate1	Visit 1	Active	INF	OID20677	P21709	-6.48506
EPHA1	TR10032	-0.927927	Plate2	Visit 1	Active	INF	OID20677	P21709	-6.69691
EPHA1	TR10001	-0.0447802	Plate2	Visit 1	Placebo	INF	OID20677	P21709	-6.69691
EPHA1	TR10021	-0.128473	Plate2	Visit 1	Placebo	INF	OID20677	P21709	-6.69691
EPHA1	TR10004	-0.00569354	Plate2	Visit 1		INF	OID20677	P21709	-6.69691
EPHA1	TR10002	-0.238082	Plate2	Visit 1	Active	INF	OID20677	P21709	-6.69691
EPHA1	TR10006	0.11201	Plate2	Visit 1	Active	INF	OID20677	P21709	-6.69691
EPHA1	TR10030	0.270544	Plate2	Visit 1	Placebo	INF	OID20677	P21709	-6.69691
EPHA1	TR10020	-0.13763	Plate2	Visit 1		INF	OID20677	P21709	-6.69691
EPHA1	TR10016	-0.0701076	Plate4	Visit 1		INF	OID20677	P21709	-6.47321
EPHA1	TR10011	0.189363	Plate4	Visit 1	Active	INF	OID20677	P21709	-6.47321
EPHA1	TR10031	-0.162474	Plate4	Visit 1		INF	OID20677	P21709	-6.47321
EPHA1	TR10013	0.140673	Plate4	Visit 1	Active	INF	OID20677	P21709	-6.47321
EPHA1	TR10015	-0.29968	Plate1	Visit 3	Active	INF	OID20677	P21709	-6.48506
EPHA1	TR10011	-0.184769	Plate1	Visit 3	Active	INF	OID20677	P21709	-6.48506
EPHA1	TR10008	0.176851	Plate1	Visit 3	Placebo	INF	OID20677	P21709	-6.48506
EPHA1	TR10014	-0.887506	Plate1	Visit 3	Placebo	INF	OID20677	P21709	-6.48506
EPHA1	TR10026	-0.536776	Plate1	Visit 3	Active	INF	OID20677	P21709	-6.48506
EPHA1	TR10013	-0.165428	Plate1	Visit 3	Active	INF	OID20677	P21709	-6.48506
EPHA1	TR10006	-0.359456	Plate2	Visit 3	Active	INF	OID20677	P21709	-6.69691
EPHA1	TR10001	-0.0751548	Plate2	Visit 3	Placebo	INF	OID20677	P21709	-6.69691
EPHA1	TR10027	-0.0724675	Plate2	Visit 3	Active	INF	OID20677	P21709	-6.69691
EPHA1	TR10018	0.266166	Plate4	Visit 3	Placebo	INF	OID20677	P21709	-6.47321
EPHA1	TR10002	-0.853604	Plate4	Visit 3	Active	INF	OID20677	P21709	-6.47321
EPHA1	TR10023	0.144089	Plate4	Visit 3	Active	INF	OID20677	P21709	-6.47321
EPHA1	TR10021	-0.226416	Plate4	Visit 3	Placebo	INF	OID20677	P21709	-6.47321
EPO	TR10014	-1.08416	Plate1	Visit 1	Placebo	INF	OID20522	P01588	-1.80274
EPO	TR10024	-1.87028	Plate1	Visit 1		INF	OID20522	P01588	-1.80274
EPO	TR10012	-0.288027	Plate1	Visit 1		INF	OID20522	P01588	-1.80274
EPO	TR10027	-1.01645	Plate1	Visit 1	Active	INF	OID20522	P01588	-1.80274
EPO	TR10018	1.41913	Plate1	Visit 1	Placebo	INF	OID20522	P01588	-1.80274
EPO	TR10023	-0.250276	Plate1	Visit 1	Active	INF	OID20522	P01588	-1.80274
EPO	TR10034	0.325325	Plate1	Visit 1	Active	INF	OID20522	P01588	-1.80274
EPO	TR10008	-0.833775	Plate1	Visit 1	Placebo	INF	OID20522	P01588	-1.80274
EPO	TR10005	-0.462509	Plate1	Visit 1		INF	OID20522	P01588	-1.80274
EPO	TR10026	-0.704858	Plate1	Visit 1	Active	INF	OID20522	P01588	-1.80274
EPO	TR10035	-0.933783	Plate1	Visit 1	Placebo	INF	OID20522	P01588	-1.80274
EPO	TR10036	-0.101277	Plate1	Visit 1	Active	INF	OID20522	P01588	-1.80274
EPO	TR10033	0.0247076	Plate1	Visit 1	Placebo	INF	OID20522	P01588	-1.80274
EPO	TR10015	-0.717992	Plate1	Visit 1	Active	INF	OID20522	P01588	-1.80274
EPO	TR10037	-1.15284	Plate1	Visit 1	Active	INF	OID20522	P01588	-1.80274
EPO	TR10032	-0.301672	Plate2	Visit 1	Active	INF	OID20522	P01588	-1.78122
EPO	TR10001	-0.272309	Plate2	Visit 1	Placebo	INF	OID20522	P01588	-1.78122
EPO	TR10021	-1.02608	Plate2	Visit 1	Placebo	INF	OID20522	P01588	-1.78122
EPO	TR10004	0.356772	Plate2	Visit 1		INF	OID20522	P01588	-1.78122
EPO	TR10002	-0.698129	Plate2	Visit 1	Active	INF	OID20522	P01588	-1.78122
EPO	TR10006	-0.225879	Plate2	Visit 1	Active	INF	OID20522	P01588	-1.78122
EPO	TR10030	-1.27652	Plate2	Visit 1	Placebo	INF	OID20522	P01588	-1.78122
EPO	TR10020	-0.246534	Plate2	Visit 1		INF	OID20522	P01588	-1.78122
EPO	TR10016	-1.31712	Plate4	Visit 1		INF	OID20522	P01588	-2.10843
EPO	TR10011	-0.208531	Plate4	Visit 1	Active	INF	OID20522	P01588	-2.10843
EPO	TR10031	-0.242974	Plate4	Visit 1		INF	OID20522	P01588	-2.10843
EPO	TR10013	-1.12264	Plate4	Visit 1	Active	INF	OID20522	P01588	-2.10843
EPO	TR10015	-0.859806	Plate1	Visit 3	Active	INF	OID20522	P01588	-1.80274
EPO	TR10011	-0.693668	Plate1	Visit 3	Active	INF	OID20522	P01588	-1.80274
EPO	TR10008	-0.539291	Plate1	Visit 3	Placebo	INF	OID20522	P01588	-1.80274
EPO	TR10014	-1.0763	Plate1	Visit 3	Placebo	INF	OID20522	P01588	-1.80274
EPO	TR10026	-1.45131	Plate1	Visit 3	Active	INF	OID20522	P01588	-1.80274
EPO	TR10013	-0.801776	Plate1	Visit 3	Active	INF	OID20522	P01588	-1.80274
EPO	TR10006	0.055724	Plate2	Visit 3	Active	INF	OID20522	P01588	-1.78122
EPO	TR10001	0.0777893	Plate2	Visit 3	Placebo	INF	OID20522	P01588	-1.78122
EPO	TR10027	-1.0186	Plate2	Visit 3	Active	INF	OID20522	P01588	-1.78122
EPO	TR10018	1.84941	Plate4	Visit 3	Placebo	INF	OID20522	P01588	-2.10843
EPO	TR10002	-0.730218	Plate4	Visit 3	Active	INF	OID20522	P01588	-2.10843
EPO	TR10023	-0.900912	Plate4	Visit 3	Active	INF	OID20522	P01588	-2.10843
EPO	TR10021	-2.18414	Plate4	Visit 3	Placebo	INF	OID20522	P01588	-2.10843
ERBB3	TR10014	-0.376999	Plate1	Visit 1	Placebo	INF	OID20705	P21860	-7.21283
ERBB3	TR10024	0.044792	Plate1	Visit 1		INF	OID20705	P21860	-7.21283
ERBB3	TR10012	0.522463	Plate1	Visit 1		INF	OID20705	P21860	-7.21283
ERBB3	TR10027	0.74702	Plate1	Visit 1	Active	INF	OID20705	P21860	-7.21283
ERBB3	TR10018	0.14204	Plate1	Visit 1	Placebo	INF	OID20705	P21860	-7.21283
ERBB3	TR10023	-0.380119	Plate1	Visit 1	Active	INF	OID20705	P21860	-7.21283
ERBB3	TR10034	0.55721	Plate1	Visit 1	Active	INF	OID20705	P21860	-7.21283
ERBB3	TR10008	-0.614001	Plate1	Visit 1	Placebo	INF	OID20705	P21860	-7.21283
ERBB3	TR10005	0.457873	Plate1	Visit 1		INF	OID20705	P21860	-7.21283
ERBB3	TR10026	0.0706981	Plate1	Visit 1	Active	INF	OID20705	P21860	-7.21283
ERBB3	TR10035	-0.154785	Plate1	Visit 1	Placebo	INF	OID20705	P21860	-7.21283
ERBB3	TR10036	0.3462	Plate1	Visit 1	Active	INF	OID20705	P21860	-7.21283
ERBB3	TR10033	-0.45136	Plate1	Visit 1	Placebo	INF	OID20705	P21860	-7.21283
ERBB3	TR10015	-0.140919	Plate1	Visit 1	Active	INF	OID20705	P21860	-7.21283
ERBB3	TR10037	-0.450844	Plate1	Visit 1	Active	INF	OID20705	P21860	-7.21283
ERBB3	TR10032	-0.5649	Plate2	Visit 1	Active	INF	OID20705	P21860	-6.49575
ERBB3	TR10001	-0.202515	Plate2	Visit 1	Placebo	INF	OID20705	P21860	-6.49575
ERBB3	TR10021	-0.115039	Plate2	Visit 1	Placebo	INF	OID20705	P21860	-6.49575
ERBB3	TR10004	-0.167696	Plate2	Visit 1		INF	OID20705	P21860	-6.49575
ERBB3	TR10002	0.169901	Plate2	Visit 1	Active	INF	OID20705	P21860	-6.49575
ERBB3	TR10006	0.203566	Plate2	Visit 1	Active	INF	OID20705	P21860	-6.49575
ERBB3	TR10030	0.00190678	Plate2	Visit 1	Placebo	INF	OID20705	P21860	-6.49575
ERBB3	TR10020	-0.258179	Plate2	Visit 1		INF	OID20705	P21860	-6.49575
ERBB3	TR10016	-0.192002	Plate4	Visit 1		INF	OID20705	P21860	-6.66698
ERBB3	TR10011	0.448166	Plate4	Visit 1	Active	INF	OID20705	P21860	-6.66698
ERBB3	TR10031	-0.14104	Plate4	Visit 1		INF	OID20705	P21860	-6.66698
ERBB3	TR10013	-0.632267	Plate4	Visit 1	Active	INF	OID20705	P21860	-6.66698
ERBB3	TR10015	-0.370358	Plate1	Visit 3	Active	INF	OID20705	P21860	-7.21283
ERBB3	TR10011	0.171331	Plate1	Visit 3	Active	INF	OID20705	P21860	-7.21283
ERBB3	TR10008	-0.110922	Plate1	Visit 3	Placebo	INF	OID20705	P21860	-7.21283
ERBB3	TR10014	-0.977443	Plate1	Visit 3	Placebo	INF	OID20705	P21860	-7.21283
ERBB3	TR10026	-0.228707	Plate1	Visit 3	Active	INF	OID20705	P21860	-7.21283
ERBB3	TR10013	-0.543739	Plate1	Visit 3	Active	INF	OID20705	P21860	-7.21283
ERBB3	TR10006	0.00921839	Plate2	Visit 3	Active	INF	OID20705	P21860	-6.49575
ERBB3	TR10001	-0.207855	Plate2	Visit 3	Placebo	INF	OID20705	P21860	-6.49575
ERBB3	TR10027	0.196877	Plate2	Visit 3	Active	INF	OID20705	P21860	-6.49575
ERBB3	TR10018	0.238246	Plate4	Visit 3	Placebo	INF	OID20705	P21860	-6.66698
ERBB3	TR10002	-0.814538	Plate4	Visit 3	Active	INF	OID20705	P21860	-6.66698
ERBB3	TR10023	-0.582889	Plate4	Visit 3	Active	INF	OID20705	P21860	-6.66698
ERBB3	TR10021	-0.45965	Plate4	Visit 3	Placebo	INF	OID20705	P21860	-6.66698
ESM1	TR10014	1.42079	Plate1	Visit 1	Placebo	INF	OID20758	Q9NQ30	-6.57239
ESM1	TR10024	1.19245	Plate1	Visit 1		INF	OID20758	Q9NQ30	-6.57239
ESM1	TR10012	1.89301	Plate1	Visit 1		INF	OID20758	Q9NQ30	-6.57239
ESM1	TR10027	2.54275	Plate1	Visit 1	Active	INF	OID20758	Q9NQ30	-6.57239
ESM1	TR10018	2.31681	Plate1	Visit 1	Placebo	INF	OID20758	Q9NQ30	-6.57239
ESM1	TR10023	2.08796	Plate1	Visit 1	Active	INF	OID20758	Q9NQ30	-6.57239
ESM1	TR10034	2.20381	Plate1	Visit 1	Active	INF	OID20758	Q9NQ30	-6.57239
ESM1	TR10008	0.93511	Plate1	Visit 1	Placebo	INF	OID20758	Q9NQ30	-6.57239
ESM1	TR10005	2.54392	Plate1	Visit 1		INF	OID20758	Q9NQ30	-6.57239
ESM1	TR10026	1.52251	Plate1	Visit 1	Active	INF	OID20758	Q9NQ30	-6.57239
ESM1	TR10035	1.77786	Plate1	Visit 1	Placebo	INF	OID20758	Q9NQ30	-6.57239
ESM1	TR10036	0.928446	Plate1	Visit 1	Active	INF	OID20758	Q9NQ30	-6.57239
ESM1	TR10033	0.921547	Plate1	Visit 1	Placebo	INF	OID20758	Q9NQ30	-6.57239
ESM1	TR10015	2.46703	Plate1	Visit 1	Active	INF	OID20758	Q9NQ30	-6.57239
ESM1	TR10037	1.24708	Plate1	Visit 1	Active	INF	OID20758	Q9NQ30	-6.57239
ESM1	TR10032	1.30708	Plate2	Visit 1	Active	INF	OID20758	Q9NQ30	-6.26284
ESM1	TR10001	2.24612	Plate2	Visit 1	Placebo	INF	OID20758	Q9NQ30	-6.26284
ESM1	TR10021	1.68502	Plate2	Visit 1	Placebo	INF	OID20758	Q9NQ30	-6.26284
ESM1	TR10004	1.41305	Plate2	Visit 1		INF	OID20758	Q9NQ30	-6.26284
ESM1	TR10002	2.0109	Plate2	Visit 1	Active	INF	OID20758	Q9NQ30	-6.26284
ESM1	TR10006	1.68734	Plate2	Visit 1	Active	INF	OID20758	Q9NQ30	-6.26284
ESM1	TR10030	0.76227	Plate2	Visit 1	Placebo	INF	OID20758	Q9NQ30	-6.26284
ESM1	TR10020	1.59167	Plate2	Visit 1		INF	OID20758	Q9NQ30	-6.26284
ESM1	TR10016	1.18809	Plate4	Visit 1		INF	OID20758	Q9NQ30	-6.5459
ESM1	TR10011	1.63706	Plate4	Visit 1	Active	INF	OID20758	Q9NQ30	-6.5459
ESM1	TR10031	1.12913	Plate4	Visit 1		INF	OID20758	Q9NQ30	-6.5459
ESM1	TR10013	1.73925	Plate4	Visit 1	Active	INF	OID20758	Q9NQ30	-6.5459
ESM1	TR10015	2.03668	Plate1	Visit 3	Active	INF	OID20758	Q9NQ30	-6.57239
ESM1	TR10011	1.68016	Plate1	Visit 3	Active	INF	OID20758	Q9NQ30	-6.57239
ESM1	TR10008	1.05391	Plate1	Visit 3	Placebo	INF	OID20758	Q9NQ30	-6.57239
ESM1	TR10014	1.53008	Plate1	Visit 3	Placebo	INF	OID20758	Q9NQ30	-6.57239
ESM1	TR10026	1.61733	Plate1	Visit 3	Active	INF	OID20758	Q9NQ30	-6.57239
ESM1	TR10013	1.96694	Plate1	Visit 3	Active	INF	OID20758	Q9NQ30	-6.57239
ESM1	TR10006	1.59252	Plate2	Visit 3	Active	INF	OID20758	Q9NQ30	-6.26284
ESM1	TR10001	2.16693	Plate2	Visit 3	Placebo	INF	OID20758	Q9NQ30	-6.26284
ESM1	TR10027	2.51526	Plate2	Visit 3	Active	INF	OID20758	Q9NQ30	-6.26284
ESM1	TR10018	2.48701	Plate4	Visit 3	Placebo	INF	OID20758	Q9NQ30	-6.5459
ESM1	TR10002	1.68845	Plate4	Visit 3	Active	INF	OID20758	Q9NQ30	-6.5459
ESM1	TR10023	1.96118	Plate4	Visit 3	Active	INF	OID20758	Q9NQ30	-6.5459
ESM1	TR10021	1.30141	Plate4	Visit 3	Placebo	INF	OID20758	Q9NQ30	-6.5459
F2R	TR10014	-0.48026	Plate1	Visit 1	Placebo	INF	OID20691	P25116	-3.90786
F2R	TR10024	-0.0752432	Plate1	Visit 1		INF	OID20691	P25116	-3.90786
F2R	TR10012	1.351	Plate1	Visit 1		INF	OID20691	P25116	-3.90786
F2R	TR10027	0.552167	Plate1	Visit 1	Active	INF	OID20691	P25116	-3.90786
F2R	TR10018	0.671808	Plate1	Visit 1	Placebo	INF	OID20691	P25116	-3.90786
F2R	TR10023	0.301848	Plate1	Visit 1	Active	INF	OID20691	P25116	-3.90786
F2R	TR10034	0.203308	Plate1	Visit 1	Active	INF	OID20691	P25116	-3.90786
F2R	TR10008	0.240202	Plate1	Visit 1	Placebo	INF	OID20691	P25116	-3.90786
F2R	TR10005	0.127738	Plate1	Visit 1		INF	OID20691	P25116	-3.90786
F2R	TR10026	0.0903801	Plate1	Visit 1	Active	INF	OID20691	P25116	-3.90786
F2R	TR10035	-0.221252	Plate1	Visit 1	Placebo	INF	OID20691	P25116	-3.90786
F2R	TR10036	-0.0525562	Plate1	Visit 1	Active	INF	OID20691	P25116	-3.90786
F2R	TR10033	-0.77408	Plate1	Visit 1	Placebo	INF	OID20691	P25116	-3.90786
F2R	TR10015	0.570437	Plate1	Visit 1	Active	INF	OID20691	P25116	-3.90786
F2R	TR10037	-0.811564	Plate1	Visit 1	Active	INF	OID20691	P25116	-3.90786
F2R	TR10032	-0.505281	Plate2	Visit 1	Active	INF	OID20691	P25116	-4.48378
F2R	TR10001	0.0864693	Plate2	Visit 1	Placebo	INF	OID20691	P25116	-4.48378
F2R	TR10021	-0.0234617	Plate2	Visit 1	Placebo	INF	OID20691	P25116	-4.48378
F2R	TR10004	0.0961481	Plate2	Visit 1		INF	OID20691	P25116	-4.48378
F2R	TR10002	0.102752	Plate2	Visit 1	Active	INF	OID20691	P25116	-4.48378
F2R	TR10006	0.587435	Plate2	Visit 1	Active	INF	OID20691	P25116	-4.48378
F2R	TR10030	0.622578	Plate2	Visit 1	Placebo	INF	OID20691	P25116	-4.48378
F2R	TR10020	0.0220011	Plate2	Visit 1		INF	OID20691	P25116	-4.48378
F2R	TR10016	0.143544	Plate4	Visit 1		INF	OID20691	P25116	-4.13578
F2R	TR10011	0.576435	Plate4	Visit 1	Active	INF	OID20691	P25116	-4.13578
F2R	TR10031	-0.48896	Plate4	Visit 1		INF	OID20691	P25116	-4.13578
F2R	TR10013	-0.467417	Plate4	Visit 1	Active	INF	OID20691	P25116	-4.13578
F2R	TR10015	0.139768	Plate1	Visit 3	Active	INF	OID20691	P25116	-3.90786
F2R	TR10011	0.340629	Plate1	Visit 3	Active	INF	OID20691	P25116	-3.90786
F2R	TR10008	0.511161	Plate1	Visit 3	Placebo	INF	OID20691	P25116	-3.90786
F2R	TR10014	-1.16035	Plate1	Visit 3	Placebo	INF	OID20691	P25116	-3.90786
F2R	TR10026	-0.413886	Plate1	Visit 3	Active	INF	OID20691	P25116	-3.90786
F2R	TR10013	-0.346132	Plate1	Visit 3	Active	INF	OID20691	P25116	-3.90786
F2R	TR10006	0.301862	Plate2	Visit 3	Active	INF	OID20691	P25116	-4.48378
F2R	TR10001	0.13325	Plate2	Visit 3	Placebo	INF	OID20691	P25116	-4.48378
F2R	TR10027	0.0174785	Plate2	Visit 3	Active	INF	OID20691	P25116	-4.48378
F2R	TR10018	0.599431	Plate4	Visit 3	Placebo	INF	OID20691	P25116	-4.13578
F2R	TR10002	-0.885709	Plate4	Visit 3	Active	INF	OID20691	P25116	-4.13578
F2R	TR10023	-0.125362	Plate4	Visit 3	Active	INF	OID20691	P25116	-4.13578
F2R	TR10021	-0.11088	Plate4	Visit 3	Placebo	INF	OID20691	P25116	-4.13578
FABP1	TR10014	0.70237	Plate1	Visit 1	Placebo	INF	OID20778	P07148	-8.67474
FABP1	TR10024	1.79489	Plate1	Visit 1		INF	OID20778	P07148	-8.67474
FABP1	TR10012	2.41991	Plate1	Visit 1		INF	OID20778	P07148	-8.67474
FABP1	TR10027	3.2715	Plate1	Visit 1	Active	INF	OID20778	P07148	-8.67474
FABP1	TR10018	1.61691	Plate1	Visit 1	Placebo	INF	OID20778	P07148	-8.67474
FABP1	TR10023	1.40693	Plate1	Visit 1	Active	INF	OID20778	P07148	-8.67474
FABP1	TR10034	1.55836	Plate1	Visit 1	Active	INF	OID20778	P07148	-8.67474
FABP1	TR10008	1.15648	Plate1	Visit 1	Placebo	INF	OID20778	P07148	-8.67474
FABP1	TR10005	0.00185834	Plate1	Visit 1		INF	OID20778	P07148	-8.67474
FABP1	TR10026	2.4798	Plate1	Visit 1	Active	INF	OID20778	P07148	-8.67474
FABP1	TR10035	1.15959	Plate1	Visit 1	Placebo	INF	OID20778	P07148	-8.67474
FABP1	TR10036	0.476008	Plate1	Visit 1	Active	INF	OID20778	P07148	-8.67474
FABP1	TR10033	0.323708	Plate1	Visit 1	Placebo	INF	OID20778	P07148	-8.67474
FABP1	TR10015	2.21909	Plate1	Visit 1	Active	INF	OID20778	P07148	-8.67474
FABP1	TR10037	0.0875595	Plate1	Visit 1	Active	INF	OID20778	P07148	-8.67474
FABP1	TR10032	-1.71827	Plate2	Visit 1	Active	INF	OID20778	P07148	-9.02349
FABP1	TR10001	0.864548	Plate2	Visit 1	Placebo	INF	OID20778	P07148	-9.02349
FABP1	TR10021	0.443914	Plate2	Visit 1	Placebo	INF	OID20778	P07148	-9.02349
FABP1	TR10004	2.18245	Plate2	Visit 1		INF	OID20778	P07148	-9.02349
FABP1	TR10002	1.07085	Plate2	Visit 1	Active	INF	OID20778	P07148	-9.02349
FABP1	TR10006	0.2001	Plate2	Visit 1	Active	INF	OID20778	P07148	-9.02349
FABP1	TR10030	1.75339	Plate2	Visit 1	Placebo	INF	OID20778	P07148	-9.02349
FABP1	TR10020	2.45728	Plate2	Visit 1		INF	OID20778	P07148	-9.02349
FABP1	TR10016	1.40639	Plate4	Visit 1		INF	OID20778	P07148	-8.92777
FABP1	TR10011	0.421144	Plate4	Visit 1	Active	INF	OID20778	P07148	-8.92777
FABP1	TR10031	0.670451	Plate4	Visit 1		INF	OID20778	P07148	-8.92777
FABP1	TR10013	0.160295	Plate4	Visit 1	Active	INF	OID20778	P07148	-8.92777
FABP1	TR10015	1.58621	Plate1	Visit 3	Active	INF	OID20778	P07148	-8.67474
FABP1	TR10011	-0.216203	Plate1	Visit 3	Active	INF	OID20778	P07148	-8.67474
FABP1	TR10008	1.077	Plate1	Visit 3	Placebo	INF	OID20778	P07148	-8.67474
FABP1	TR10014	-0.865834	Plate1	Visit 3	Placebo	INF	OID20778	P07148	-8.67474
FABP1	TR10026	1.43883	Plate1	Visit 3	Active	INF	OID20778	P07148	-8.67474
FABP1	TR10013	0.371225	Plate1	Visit 3	Active	INF	OID20778	P07148	-8.67474
FABP1	TR10006	-0.80306	Plate2	Visit 3	Active	INF	OID20778	P07148	-9.02349
FABP1	TR10001	1.54983	Plate2	Visit 3	Placebo	INF	OID20778	P07148	-9.02349
FABP1	TR10027	0.671083	Plate2	Visit 3	Active	INF	OID20778	P07148	-9.02349
FABP1	TR10018	0.962586	Plate4	Visit 3	Placebo	INF	OID20778	P07148	-8.92777
FABP1	TR10002	-0.64788	Plate4	Visit 3	Active	INF	OID20778	P07148	-8.92777
FABP1	TR10023	0.488822	Plate4	Visit 3	Active	INF	OID20778	P07148	-8.92777
FABP1	TR10021	0.0383014	Plate4	Visit 3	Placebo	INF	OID20778	P07148	-8.92777
FABP9	TR10014	-0.816075	Plate1	Visit 1	Placebo	INF	OID20501	Q0Z7S8	-2.87388
FABP9	TR10024	-0.181828	Plate1	Visit 1		INF	OID20501	Q0Z7S8	-2.87388
FABP9	TR10012	1.46623	Plate1	Visit 1		INF	OID20501	Q0Z7S8	-2.87388
FABP9	TR10027	0.334715	Plate1	Visit 1	Active	INF	OID20501	Q0Z7S8	-2.87388
FABP9	TR10018	-0.386332	Plate1	Visit 1	Placebo	INF	OID20501	Q0Z7S8	-2.87388
FABP9	TR10023	-0.138629	Plate1	Visit 1	Active	INF	OID20501	Q0Z7S8	-2.87388
FABP9	TR10034	0.138307	Plate1	Visit 1	Active	INF	OID20501	Q0Z7S8	-2.87388
FABP9	TR10008	1.82042	Plate1	Visit 1	Placebo	INF	OID20501	Q0Z7S8	-2.87388
FABP9	TR10005	1.23131	Plate1	Visit 1		INF	OID20501	Q0Z7S8	-2.87388
FABP9	TR10026	-0.520612	Plate1	Visit 1	Active	INF	OID20501	Q0Z7S8	-2.87388
FABP9	TR10035	-0.445462	Plate1	Visit 1	Placebo	INF	OID20501	Q0Z7S8	-2.87388
FABP9	TR10036	0.374177	Plate1	Visit 1	Active	INF	OID20501	Q0Z7S8	-2.87388
FABP9	TR10033	-0.470546	Plate1	Visit 1	Placebo	INF	OID20501	Q0Z7S8	-2.87388
FABP9	TR10015	-0.177327	Plate1	Visit 1	Active	INF	OID20501	Q0Z7S8	-2.87388
FABP9	TR10037	-0.999	Plate1	Visit 1	Active	INF	OID20501	Q0Z7S8	-2.87388
FABP9	TR10032	-0.878058	Plate2	Visit 1	Active	INF	OID20501	Q0Z7S8	-2.90384
FABP9	TR10001	0.082068	Plate2	Visit 1	Placebo	INF	OID20501	Q0Z7S8	-2.90384
FABP9	TR10021	0.0871499	Plate2	Visit 1	Placebo	INF	OID20501	Q0Z7S8	-2.90384
FABP9	TR10004	0.123106	Plate2	Visit 1		INF	OID20501	Q0Z7S8	-2.90384
FABP9	TR10002	-0.113878	Plate2	Visit 1	Active	INF	OID20501	Q0Z7S8	-2.90384
FABP9	TR10006	0.226012	Plate2	Visit 1	Active	INF	OID20501	Q0Z7S8	-2.90384
FABP9	TR10030	0.586998	Plate2	Visit 1	Placebo	INF	OID20501	Q0Z7S8	-2.90384
FABP9	TR10020	0.369254	Plate2	Visit 1		INF	OID20501	Q0Z7S8	-2.90384
FABP9	TR10016	0.33937	Plate4	Visit 1		INF	OID20501	Q0Z7S8	-3.34931
FABP9	TR10011	-0.774292	Plate4	Visit 1	Active	INF	OID20501	Q0Z7S8	-3.34931
FABP9	TR10031	0.171041	Plate4	Visit 1		INF	OID20501	Q0Z7S8	-3.34931
FABP9	TR10013	0.785811	Plate4	Visit 1	Active	INF	OID20501	Q0Z7S8	-3.34931
FABP9	TR10015	-0.893451	Plate1	Visit 3	Active	INF	OID20501	Q0Z7S8	-2.87388
FABP9	TR10011	-1.29155	Plate1	Visit 3	Active	INF	OID20501	Q0Z7S8	-2.87388
FABP9	TR10008	1.5642	Plate1	Visit 3	Placebo	INF	OID20501	Q0Z7S8	-2.87388
FABP9	TR10014	-0.880503	Plate1	Visit 3	Placebo	INF	OID20501	Q0Z7S8	-2.87388
FABP9	TR10026	-0.88662	Plate1	Visit 3	Active	INF	OID20501	Q0Z7S8	-2.87388
FABP9	TR10013	0.888596	Plate1	Visit 3	Active	INF	OID20501	Q0Z7S8	-2.87388
FABP9	TR10006	-0.11606	Plate2	Visit 3	Active	INF	OID20501	Q0Z7S8	-2.90384
FABP9	TR10001	-0.375977	Plate2	Visit 3	Placebo	INF	OID20501	Q0Z7S8	-2.90384
FABP9	TR10027	-0.225003	Plate2	Visit 3	Active	INF	OID20501	Q0Z7S8	-2.90384
FABP9	TR10018	-0.11938	Plate4	Visit 3	Placebo	INF	OID20501	Q0Z7S8	-3.34931
FABP9	TR10002	-0.60068	Plate4	Visit 3	Active	INF	OID20501	Q0Z7S8	-3.34931
FABP9	TR10023	-0.280941	Plate4	Visit 3	Active	INF	OID20501	Q0Z7S8	-3.34931
FABP9	TR10021	0.0832952	Plate4	Visit 3	Placebo	INF	OID20501	Q0Z7S8	-3.34931
FASLG	TR10014	-1.04521	Plate1	Visit 1	Placebo	INF	OID20665	P48023	-7.86828
FASLG	TR10024	0.0353237	Plate1	Visit 1		INF	OID20665	P48023	-7.86828
FASLG	TR10012	0.267973	Plate1	Visit 1		INF	OID20665	P48023	-7.86828
FASLG	TR10027	0.753721	Plate1	Visit 1	Active	INF	OID20665	P48023	-7.86828
FASLG	TR10018	-0.0612917	Plate1	Visit 1	Placebo	INF	OID20665	P48023	-7.86828
FASLG	TR10023	-1.36885	Plate1	Visit 1	Active	INF	OID20665	P48023	-7.86828
FASLG	TR10034	-0.156489	Plate1	Visit 1	Active	INF	OID20665	P48023	-7.86828
FASLG	TR10008	-1.14709	Plate1	Visit 1	Placebo	INF	OID20665	P48023	-7.86828
FASLG	TR10005	-0.109639	Plate1	Visit 1		INF	OID20665	P48023	-7.86828
FASLG	TR10026	0.21967	Plate1	Visit 1	Active	INF	OID20665	P48023	-7.86828
FASLG	TR10035	0.0208026	Plate1	Visit 1	Placebo	INF	OID20665	P48023	-7.86828
FASLG	TR10036	-0.468687	Plate1	Visit 1	Active	INF	OID20665	P48023	-7.86828
FASLG	TR10033	-0.0913569	Plate1	Visit 1	Placebo	INF	OID20665	P48023	-7.86828
FASLG	TR10015	-0.0594105	Plate1	Visit 1	Active	INF	OID20665	P48023	-7.86828
FASLG	TR10037	-0.457459	Plate1	Visit 1	Active	INF	OID20665	P48023	-7.86828
FASLG	TR10032	-0.527657	Plate2	Visit 1	Active	INF	OID20665	P48023	-8.12861
FASLG	TR10001	-0.805439	Plate2	Visit 1	Placebo	INF	OID20665	P48023	-8.12861
FASLG	TR10021	-1.46801	Plate2	Visit 1	Placebo	INF	OID20665	P48023	-8.12861
FASLG	TR10004	-0.774275	Plate2	Visit 1		INF	OID20665	P48023	-8.12861
FASLG	TR10002	-0.955779	Plate2	Visit 1	Active	INF	OID20665	P48023	-8.12861
FASLG	TR10006	-0.218624	Plate2	Visit 1	Active	INF	OID20665	P48023	-8.12861
FASLG	TR10030	-0.585283	Plate2	Visit 1	Placebo	INF	OID20665	P48023	-8.12861
FASLG	TR10020	-0.682002	Plate2	Visit 1		INF	OID20665	P48023	-8.12861
FASLG	TR10016	-1.21288	Plate4	Visit 1		INF	OID20665	P48023	-8.17255
FASLG	TR10011	-0.585078	Plate4	Visit 1	Active	INF	OID20665	P48023	-8.17255
FASLG	TR10031	-0.573005	Plate4	Visit 1		INF	OID20665	P48023	-8.17255
FASLG	TR10013	-1.26246	Plate4	Visit 1	Active	INF	OID20665	P48023	-8.17255
FASLG	TR10015	-0.141205	Plate1	Visit 3	Active	INF	OID20665	P48023	-7.86828
FASLG	TR10011	-0.271142	Plate1	Visit 3	Active	INF	OID20665	P48023	-7.86828
FASLG	TR10008	-1.0011	Plate1	Visit 3	Placebo	INF	OID20665	P48023	-7.86828
FASLG	TR10014	-1.01801	Plate1	Visit 3	Placebo	INF	OID20665	P48023	-7.86828
FASLG	TR10026	0.196203	Plate1	Visit 3	Active	INF	OID20665	P48023	-7.86828
FASLG	TR10013	-0.85372	Plate1	Visit 3	Active	INF	OID20665	P48023	-7.86828
FASLG	TR10006	-0.396835	Plate2	Visit 3	Active	INF	OID20665	P48023	-8.12861
FASLG	TR10001	-0.691023	Plate2	Visit 3	Placebo	INF	OID20665	P48023	-8.12861
FASLG	TR10027	0.300107	Plate2	Visit 3	Active	INF	OID20665	P48023	-8.12861
FASLG	TR10018	-0.719105	Plate4	Visit 3	Placebo	INF	OID20665	P48023	-8.17255
FASLG	TR10002	-0.824337	Plate4	Visit 3	Active	INF	OID20665	P48023	-8.17255
FASLG	TR10023	-1.34503	Plate4	Visit 3	Active	INF	OID20665	P48023	-8.17255
FASLG	TR10021	-1.64675	Plate4	Visit 3	Placebo	INF	OID20665	P48023	-8.17255
FCAR	TR10014	-0.766668	Plate1	Visit 1	Placebo	INF	OID20564	P24071	-2.98442
FCAR	TR10024	0.220167	Plate1	Visit 1		INF	OID20564	P24071	-2.98442
FCAR	TR10012	-0.103069	Plate1	Visit 1		INF	OID20564	P24071	-2.98442
FCAR	TR10027	0.0251719	Plate1	Visit 1	Active	INF	OID20564	P24071	-2.98442
FCAR	TR10018	-0.596704	Plate1	Visit 1	Placebo	INF	OID20564	P24071	-2.98442
FCAR	TR10023	0.725715	Plate1	Visit 1	Active	INF	OID20564	P24071	-2.98442
FCAR	TR10034	0.133466	Plate1	Visit 1	Active	INF	OID20564	P24071	-2.98442
FCAR	TR10008	-0.58924	Plate1	Visit 1	Placebo	INF	OID20564	P24071	-2.98442
FCAR	TR10005	-0.140009	Plate1	Visit 1		INF	OID20564	P24071	-2.98442
FCAR	TR10026	0.149105	Plate1	Visit 1	Active	INF	OID20564	P24071	-2.98442
FCAR	TR10035	-0.989012	Plate1	Visit 1	Placebo	INF	OID20564	P24071	-2.98442
FCAR	TR10036	-0.120531	Plate1	Visit 1	Active	INF	OID20564	P24071	-2.98442
FCAR	TR10033	-0.820252	Plate1	Visit 1	Placebo	INF	OID20564	P24071	-2.98442
FCAR	TR10015	0.267566	Plate1	Visit 1	Active	INF	OID20564	P24071	-2.98442
FCAR	TR10037	-0.0175425	Plate1	Visit 1	Active	INF	OID20564	P24071	-2.98442
FCAR	TR10032	-0.889592	Plate2	Visit 1	Active	INF	OID20564	P24071	-2.92739
FCAR	TR10001	0.0868986	Plate2	Visit 1	Placebo	INF	OID20564	P24071	-2.92739
FCAR	TR10021	-0.258524	Plate2	Visit 1	Placebo	INF	OID20564	P24071	-2.92739
FCAR	TR10004	0.124882	Plate2	Visit 1		INF	OID20564	P24071	-2.92739
FCAR	TR10002	0.533147	Plate2	Visit 1	Active	INF	OID20564	P24071	-2.92739
FCAR	TR10006	0.167365	Plate2	Visit 1	Active	INF	OID20564	P24071	-2.92739
FCAR	TR10030	-1.16152	Plate2	Visit 1	Placebo	INF	OID20564	P24071	-2.92739
FCAR	TR10020	0.529841	Plate2	Visit 1		INF	OID20564	P24071	-2.92739
FCAR	TR10016	0.457896	Plate4	Visit 1		INF	OID20564	P24071	-2.28944
FCAR	TR10011	-0.421305	Plate4	Visit 1	Active	INF	OID20564	P24071	-2.28944
FCAR	TR10031	0.253522	Plate4	Visit 1		INF	OID20564	P24071	-2.28944
FCAR	TR10013	0.219641	Plate4	Visit 1	Active	INF	OID20564	P24071	-2.28944
FCAR	TR10015	0.205748	Plate1	Visit 3	Active	INF	OID20564	P24071	-2.98442
FCAR	TR10011	-0.45919	Plate1	Visit 3	Active	INF	OID20564	P24071	-2.98442
FCAR	TR10008	-0.57327	Plate1	Visit 3	Placebo	INF	OID20564	P24071	-2.98442
FCAR	TR10014	-0.666062	Plate1	Visit 3	Placebo	INF	OID20564	P24071	-2.98442
FCAR	TR10026	-0.00706201	Plate1	Visit 3	Active	INF	OID20564	P24071	-2.98442
FCAR	TR10013	0.416272	Plate1	Visit 3	Active	INF	OID20564	P24071	-2.98442
FCAR	TR10006	-0.0770952	Plate2	Visit 3	Active	INF	OID20564	P24071	-2.92739
FCAR	TR10001	0.105271	Plate2	Visit 3	Placebo	INF	OID20564	P24071	-2.92739
FCAR	TR10027	-0.101466	Plate2	Visit 3	Active	INF	OID20564	P24071	-2.92739
FCAR	TR10018	-0.546662	Plate4	Visit 3	Placebo	INF	OID20564	P24071	-2.28944
FCAR	TR10002	0.310406	Plate4	Visit 3	Active	INF	OID20564	P24071	-2.28944
FCAR	TR10023	0.849621	Plate4	Visit 3	Active	INF	OID20564	P24071	-2.28944
FCAR	TR10021	0.317307	Plate4	Visit 3	Placebo	INF	OID20564	P24071	-2.28944
FCRL2	TR10014	-0.514128	Plate1	Visit 1	Placebo	INF	OID20639	Q96LA5	-5.04208
FCRL2	TR10024	0.228306	Plate1	Visit 1		INF	OID20639	Q96LA5	-5.04208
FCRL2	TR10012	-0.268296	Plate1	Visit 1		INF	OID20639	Q96LA5	-5.04208
FCRL2	TR10027	0.353915	Plate1	Visit 1	Active	INF	OID20639	Q96LA5	-5.04208
FCRL2	TR10018	1.14459	Plate1	Visit 1	Placebo	INF	OID20639	Q96LA5	-5.04208
FCRL2	TR10023	-1.38973	Plate1	Visit 1	Active	INF	OID20639	Q96LA5	-5.04208
FCRL2	TR10034	-0.254614	Plate1	Visit 1	Active	INF	OID20639	Q96LA5	-5.04208
FCRL2	TR10008	-1.22159	Plate1	Visit 1	Placebo	INF	OID20639	Q96LA5	-5.04208
FCRL2	TR10005	-0.272833	Plate1	Visit 1		INF	OID20639	Q96LA5	-5.04208
FCRL2	TR10026	0.452927	Plate1	Visit 1	Active	INF	OID20639	Q96LA5	-5.04208
FCRL2	TR10035	-0.72121	Plate1	Visit 1	Placebo	INF	OID20639	Q96LA5	-5.04208
FCRL2	TR10036	-0.277881	Plate1	Visit 1	Active	INF	OID20639	Q96LA5	-5.04208
FCRL2	TR10033	0.107919	Plate1	Visit 1	Placebo	INF	OID20639	Q96LA5	-5.04208
FCRL2	TR10015	-0.8375	Plate1	Visit 1	Active	INF	OID20639	Q96LA5	-5.04208
FCRL2	TR10037	-0.880975	Plate1	Visit 1	Active	INF	OID20639	Q96LA5	-5.04208
FCRL2	TR10032	-1.11897	Plate2	Visit 1	Active	INF	OID20639	Q96LA5	-5.51908
FCRL2	TR10001	-0.301542	Plate2	Visit 1	Placebo	INF	OID20639	Q96LA5	-5.51908
FCRL2	TR10021	-0.170904	Plate2	Visit 1	Placebo	INF	OID20639	Q96LA5	-5.51908
FCRL2	TR10004	-1.1993	Plate2	Visit 1		INF	OID20639	Q96LA5	-5.51908
FCRL2	TR10002	-0.492375	Plate2	Visit 1	Active	INF	OID20639	Q96LA5	-5.51908
FCRL2	TR10006	-0.214431	Plate2	Visit 1	Active	INF	OID20639	Q96LA5	-5.51908
FCRL2	TR10030	-1.09104	Plate2	Visit 1	Placebo	INF	OID20639	Q96LA5	-5.51908
FCRL2	TR10020	0.214779	Plate2	Visit 1		INF	OID20639	Q96LA5	-5.51908
FCRL2	TR10016	-0.648885	Plate4	Visit 1		INF	OID20639	Q96LA5	-5.41274
FCRL2	TR10011	0.215377	Plate4	Visit 1	Active	INF	OID20639	Q96LA5	-5.41274
FCRL2	TR10031	-0.846789	Plate4	Visit 1		INF	OID20639	Q96LA5	-5.41274
FCRL2	TR10013	-1.07037	Plate4	Visit 1	Active	INF	OID20639	Q96LA5	-5.41274
FCRL2	TR10015	-0.56317	Plate1	Visit 3	Active	INF	OID20639	Q96LA5	-5.04208
FCRL2	TR10011	0.0991905	Plate1	Visit 3	Active	INF	OID20639	Q96LA5	-5.04208
FCRL2	TR10008	-1.22538	Plate1	Visit 3	Placebo	INF	OID20639	Q96LA5	-5.04208
FCRL2	TR10014	-0.797906	Plate1	Visit 3	Placebo	INF	OID20639	Q96LA5	-5.04208
FCRL2	TR10026	0.256717	Plate1	Visit 3	Active	INF	OID20639	Q96LA5	-5.04208
FCRL2	TR10013	-0.448197	Plate1	Visit 3	Active	INF	OID20639	Q96LA5	-5.04208
FCRL2	TR10006	-0.533581	Plate2	Visit 3	Active	INF	OID20639	Q96LA5	-5.51908
FCRL2	TR10001	-0.13445	Plate2	Visit 3	Placebo	INF	OID20639	Q96LA5	-5.51908
FCRL2	TR10027	-0.0703698	Plate2	Visit 3	Active	INF	OID20639	Q96LA5	-5.51908
FCRL2	TR10018	0.597882	Plate4	Visit 3	Placebo	INF	OID20639	Q96LA5	-5.41274
FCRL2	TR10002	-0.7425	Plate4	Visit 3	Active	INF	OID20639	Q96LA5	-5.41274
FCRL2	TR10023	-1.28405	Plate4	Visit 3	Active	INF	OID20639	Q96LA5	-5.41274
FCRL2	TR10021	-0.372984	Plate4	Visit 3	Placebo	INF	OID20639	Q96LA5	-5.41274
FCRL3	TR10014	-1.37283	Plate1	Visit 1	Placebo	INF	OID20443	Q96P31	-1.91536
FCRL3	TR10024	-1.06134	Plate1	Visit 1		INF	OID20443	Q96P31	-1.91536
FCRL3	TR10012	0.285053	Plate1	Visit 1		INF	OID20443	Q96P31	-1.91536
FCRL3	TR10027	-0.289263	Plate1	Visit 1	Active	INF	OID20443	Q96P31	-1.91536
FCRL3	TR10018	-0.635126	Plate1	Visit 1	Placebo	INF	OID20443	Q96P31	-1.91536
FCRL3	TR10023	-0.839643	Plate1	Visit 1	Active	INF	OID20443	Q96P31	-1.91536
FCRL3	TR10034	-0.903415	Plate1	Visit 1	Active	INF	OID20443	Q96P31	-1.91536
FCRL3	TR10008	-0.629483	Plate1	Visit 1	Placebo	INF	OID20443	Q96P31	-1.91536
FCRL3	TR10005	-0.0165301	Plate1	Visit 1		INF	OID20443	Q96P31	-1.91536
FCRL3	TR10026	0.925518	Plate1	Visit 1	Active	INF	OID20443	Q96P31	-1.91536
FCRL3	TR10035	-0.183451	Plate1	Visit 1	Placebo	INF	OID20443	Q96P31	-1.91536
FCRL3	TR10036	0.233651	Plate1	Visit 1	Active	INF	OID20443	Q96P31	-1.91536
FCRL3	TR10033	-0.290156	Plate1	Visit 1	Placebo	INF	OID20443	Q96P31	-1.91536
FCRL3	TR10015	-0.431468	Plate1	Visit 1	Active	INF	OID20443	Q96P31	-1.91536
FCRL3	TR10037	0.200943	Plate1	Visit 1	Active	INF	OID20443	Q96P31	-1.91536
FCRL3	TR10032	-0.580043	Plate2	Visit 1	Active	INF	OID20443	Q96P31	-1.6718
FCRL3	TR10001	-0.693683	Plate2	Visit 1	Placebo	INF	OID20443	Q96P31	-1.6718
FCRL3	TR10021	-0.0709707	Plate2	Visit 1	Placebo	INF	OID20443	Q96P31	-1.6718
FCRL3	TR10004	-1.1293	Plate2	Visit 1		INF	OID20443	Q96P31	-1.6718
FCRL3	TR10002	-1.26785	Plate2	Visit 1	Active	INF	OID20443	Q96P31	-1.6718
FCRL3	TR10006	-0.339302	Plate2	Visit 1	Active	INF	OID20443	Q96P31	-1.6718
FCRL3	TR10030	-1.56294	Plate2	Visit 1	Placebo	INF	OID20443	Q96P31	-1.6718
FCRL3	TR10020	-0.0951744	Plate2	Visit 1		INF	OID20443	Q96P31	-1.6718
FCRL3	TR10016	-0.628605	Plate4	Visit 1		INF	OID20443	Q96P31	-0.928192
FCRL3	TR10011	0.38397	Plate4	Visit 1	Active	INF	OID20443	Q96P31	-0.928192
FCRL3	TR10031	-1.1046	Plate4	Visit 1		INF	OID20443	Q96P31	-0.928192
FCRL3	TR10013	0.1193	Plate4	Visit 1	Active	INF	OID20443	Q96P31	-0.928192
FCRL3	TR10015	-0.263588	Plate1	Visit 3	Active	INF	OID20443	Q96P31	-1.91536
FCRL3	TR10011	0.143995	Plate1	Visit 3	Active	INF	OID20443	Q96P31	-1.91536
FCRL3	TR10008	-0.337072	Plate1	Visit 3	Placebo	INF	OID20443	Q96P31	-1.91536
FCRL3	TR10014	-1.32175	Plate1	Visit 3	Placebo	INF	OID20443	Q96P31	-1.91536
FCRL3	TR10026	0.434429	Plate1	Visit 3	Active	INF	OID20443	Q96P31	-1.91536
FCRL3	TR10013	0.158742	Plate1	Visit 3	Active	INF	OID20443	Q96P31	-1.91536
FCRL3	TR10006	-0.851835	Plate2	Visit 3	Active	INF	OID20443	Q96P31	-1.6718
FCRL3	TR10001	-0.0935216	Plate2	Visit 3	Placebo	INF	OID20443	Q96P31	-1.6718
FCRL3	TR10027	-0.622689	Plate2	Visit 3	Active	INF	OID20443	Q96P31	-1.6718
FCRL3	TR10018	-0.281388	Plate4	Visit 3	Placebo	INF	OID20443	Q96P31	-0.928192
FCRL3	TR10002	-0.532449	Plate4	Visit 3	Active	INF	OID20443	Q96P31	-0.928192
FCRL3	TR10023	-0.814686	Plate4	Visit 3	Active	INF	OID20443	Q96P31	-0.928192
FCRL3	TR10021	0.505292	Plate4	Visit 3	Placebo	INF	OID20443	Q96P31	-0.928192
FCRL6	TR10014	0.886321	Plate1	Visit 1	Placebo	INF	OID20529	Q6DN72	-4.08207
FCRL6	TR10024	2.52988	Plate1	Visit 1		INF	OID20529	Q6DN72	-4.08207
FCRL6	TR10012	1.51456	Plate1	Visit 1		INF	OID20529	Q6DN72	-4.08207
FCRL6	TR10027	2.06658	Plate1	Visit 1	Active	INF	OID20529	Q6DN72	-4.08207
FCRL6	TR10018	1.90598	Plate1	Visit 1	Placebo	INF	OID20529	Q6DN72	-4.08207
FCRL6	TR10023	0.615598	Plate1	Visit 1	Active	INF	OID20529	Q6DN72	-4.08207
FCRL6	TR10034	0.670161	Plate1	Visit 1	Active	INF	OID20529	Q6DN72	-4.08207
FCRL6	TR10008	1.02637	Plate1	Visit 1	Placebo	INF	OID20529	Q6DN72	-4.08207
FCRL6	TR10005	2.13285	Plate1	Visit 1		INF	OID20529	Q6DN72	-4.08207
FCRL6	TR10026	1.25701	Plate1	Visit 1	Active	INF	OID20529	Q6DN72	-4.08207
FCRL6	TR10035	0.88651	Plate1	Visit 1	Placebo	INF	OID20529	Q6DN72	-4.08207
FCRL6	TR10036	0.660644	Plate1	Visit 1	Active	INF	OID20529	Q6DN72	-4.08207
FCRL6	TR10033	0.685589	Plate1	Visit 1	Placebo	INF	OID20529	Q6DN72	-4.08207
FCRL6	TR10015	-0.620309	Plate1	Visit 1	Active	INF	OID20529	Q6DN72	-4.08207
FCRL6	TR10037	1.73152	Plate1	Visit 1	Active	INF	OID20529	Q6DN72	-4.08207
FCRL6	TR10032	1.35969	Plate2	Visit 1	Active	INF	OID20529	Q6DN72	-3.95653
FCRL6	TR10001	1.54629	Plate2	Visit 1	Placebo	INF	OID20529	Q6DN72	-3.95653
FCRL6	TR10021	1.47843	Plate2	Visit 1	Placebo	INF	OID20529	Q6DN72	-3.95653
FCRL6	TR10004	0.997165	Plate2	Visit 1		INF	OID20529	Q6DN72	-3.95653
FCRL6	TR10002	-0.472645	Plate2	Visit 1	Active	INF	OID20529	Q6DN72	-3.95653
FCRL6	TR10006	0.808219	Plate2	Visit 1	Active	INF	OID20529	Q6DN72	-3.95653
FCRL6	TR10030	1.71427	Plate2	Visit 1	Placebo	INF	OID20529	Q6DN72	-3.95653
FCRL6	TR10020	1.79434	Plate2	Visit 1		INF	OID20529	Q6DN72	-3.95653
FCRL6	TR10016	0.885615	Plate4	Visit 1		INF	OID20529	Q6DN72	-3.98578
FCRL6	TR10011	1.13704	Plate4	Visit 1	Active	INF	OID20529	Q6DN72	-3.98578
FCRL6	TR10031	0.763722	Plate4	Visit 1		INF	OID20529	Q6DN72	-3.98578
FCRL6	TR10013	0.438491	Plate4	Visit 1	Active	INF	OID20529	Q6DN72	-3.98578
FCRL6	TR10015	-0.772364	Plate1	Visit 3	Active	INF	OID20529	Q6DN72	-4.08207
FCRL6	TR10011	0.648053	Plate1	Visit 3	Active	INF	OID20529	Q6DN72	-4.08207
FCRL6	TR10008	1.20547	Plate1	Visit 3	Placebo	INF	OID20529	Q6DN72	-4.08207
FCRL6	TR10014	0.592814	Plate1	Visit 3	Placebo	INF	OID20529	Q6DN72	-4.08207
FCRL6	TR10026	1.03009	Plate1	Visit 3	Active	INF	OID20529	Q6DN72	-4.08207
FCRL6	TR10013	0.97266	Plate1	Visit 3	Active	INF	OID20529	Q6DN72	-4.08207
FCRL6	TR10006	0.9019	Plate2	Visit 3	Active	INF	OID20529	Q6DN72	-3.95653
FCRL6	TR10001	1.75774	Plate2	Visit 3	Placebo	INF	OID20529	Q6DN72	-3.95653
FCRL6	TR10027	1.81102	Plate2	Visit 3	Active	INF	OID20529	Q6DN72	-3.95653
FCRL6	TR10018	1.59347	Plate4	Visit 3	Placebo	INF	OID20529	Q6DN72	-3.98578
FCRL6	TR10002	-0.796005	Plate4	Visit 3	Active	INF	OID20529	Q6DN72	-3.98578
FCRL6	TR10023	0.717573	Plate4	Visit 3	Active	INF	OID20529	Q6DN72	-3.98578
FCRL6	TR10021	1.5046	Plate4	Visit 3	Placebo	INF	OID20529	Q6DN72	-3.98578
FGF19	TR10014	-0.727525	Plate1	Visit 1	Placebo	INF	OID20715	O95750	-6.26818
FGF19	TR10024	-1.30084	Plate1	Visit 1		INF	OID20715	O95750	-6.26818
FGF19	TR10012	0.674648	Plate1	Visit 1		INF	OID20715	O95750	-6.26818
FGF19	TR10027	0.623081	Plate1	Visit 1	Active	INF	OID20715	O95750	-6.26818
FGF19	TR10018	0.186536	Plate1	Visit 1	Placebo	INF	OID20715	O95750	-6.26818
FGF19	TR10023	0.146855	Plate1	Visit 1	Active	INF	OID20715	O95750	-6.26818
FGF19	TR10034	-0.479742	Plate1	Visit 1	Active	INF	OID20715	O95750	-6.26818
FGF19	TR10008	-1.66119	Plate1	Visit 1	Placebo	INF	OID20715	O95750	-6.26818
FGF19	TR10005	-0.28209	Plate1	Visit 1		INF	OID20715	O95750	-6.26818
FGF19	TR10026	-0.563878	Plate1	Visit 1	Active	INF	OID20715	O95750	-6.26818
FGF19	TR10035	0.80073	Plate1	Visit 1	Placebo	INF	OID20715	O95750	-6.26818
FGF19	TR10036	-1.06034	Plate1	Visit 1	Active	INF	OID20715	O95750	-6.26818
FGF19	TR10033	-1.04226	Plate1	Visit 1	Placebo	INF	OID20715	O95750	-6.26818
FGF19	TR10015	-1.11501	Plate1	Visit 1	Active	INF	OID20715	O95750	-6.26818
FGF19	TR10037	-2.24794	Plate1	Visit 1	Active	INF	OID20715	O95750	-6.26818
FGF19	TR10032	-0.390654	Plate2	Visit 1	Active	INF	OID20715	O95750	-6.27873
FGF19	TR10001	-1.37564	Plate2	Visit 1	Placebo	INF	OID20715	O95750	-6.27873
FGF19	TR10021	0.672921	Plate2	Visit 1	Placebo	INF	OID20715	O95750	-6.27873
FGF19	TR10004	-0.909807	Plate2	Visit 1		INF	OID20715	O95750	-6.27873
FGF19	TR10002	-0.82262	Plate2	Visit 1	Active	INF	OID20715	O95750	-6.27873
FGF19	TR10006	0.474378	Plate2	Visit 1	Active	INF	OID20715	O95750	-6.27873
FGF19	TR10030	0.283523	Plate2	Visit 1	Placebo	INF	OID20715	O95750	-6.27873
FGF19	TR10020	-2.33948	Plate2	Visit 1		INF	OID20715	O95750	-6.27873
FGF19	TR10016	-1.50023	Plate4	Visit 1		INF	OID20715	O95750	-6.50951
FGF19	TR10011	-1.31529	Plate4	Visit 1	Active	INF	OID20715	O95750	-6.50951
FGF19	TR10031	-1.7637	Plate4	Visit 1		INF	OID20715	O95750	-6.50951
FGF19	TR10013	-1.10393	Plate4	Visit 1	Active	INF	OID20715	O95750	-6.50951
FGF19	TR10015	-1.31262	Plate1	Visit 3	Active	INF	OID20715	O95750	-6.26818
FGF19	TR10011	-0.802721	Plate1	Visit 3	Active	INF	OID20715	O95750	-6.26818
FGF19	TR10008	-1.28022	Plate1	Visit 3	Placebo	INF	OID20715	O95750	-6.26818
FGF19	TR10014	-1.24513	Plate1	Visit 3	Placebo	INF	OID20715	O95750	-6.26818
FGF19	TR10026	-1.86193	Plate1	Visit 3	Active	INF	OID20715	O95750	-6.26818
FGF19	TR10013	-0.506619	Plate1	Visit 3	Active	INF	OID20715	O95750	-6.26818
FGF19	TR10006	0.891305	Plate2	Visit 3	Active	INF	OID20715	O95750	-6.27873
FGF19	TR10001	-0.597846	Plate2	Visit 3	Placebo	INF	OID20715	O95750	-6.27873
FGF19	TR10027	-1.41527	Plate2	Visit 3	Active	INF	OID20715	O95750	-6.27873
FGF19	TR10018	0.209635	Plate4	Visit 3	Placebo	INF	OID20715	O95750	-6.50951
FGF19	TR10002	-0.799703	Plate4	Visit 3	Active	INF	OID20715	O95750	-6.50951
FGF19	TR10023	-0.651257	Plate4	Visit 3	Active	INF	OID20715	O95750	-6.50951
FGF19	TR10021	-1.88225	Plate4	Visit 3	Placebo	INF	OID20715	O95750	-6.50951
FGF2	TR10014	-0.350104	Plate1	Visit 1	Placebo	INF	OID20503	P09038	-0.398263
FGF2	TR10024	-0.678709	Plate1	Visit 1		INF	OID20503	P09038	-0.398263
FGF2	TR10012	-0.238699	Plate1	Visit 1		INF	OID20503	P09038	-0.398263
FGF2	TR10027	-0.923658	Plate1	Visit 1	Active	INF	OID20503	P09038	-0.398263
FGF2	TR10018	-0.516041	Plate1	Visit 1	Placebo	INF	OID20503	P09038	-0.398263
FGF2	TR10023	-0.567958	Plate1	Visit 1	Active	INF	OID20503	P09038	-0.398263
FGF2	TR10034	-0.595222	Plate1	Visit 1	Active	INF	OID20503	P09038	-0.398263
FGF2	TR10008	-0.267682	Plate1	Visit 1	Placebo	INF	OID20503	P09038	-0.398263
FGF2	TR10005	-1.02505	Plate1	Visit 1		INF	OID20503	P09038	-0.398263
FGF2	TR10026	-0.48785	Plate1	Visit 1	Active	INF	OID20503	P09038	-0.398263
FGF2	TR10035	-0.854227	Plate1	Visit 1	Placebo	INF	OID20503	P09038	-0.398263
FGF2	TR10036	-0.452466	Plate1	Visit 1	Active	INF	OID20503	P09038	-0.398263
FGF2	TR10033	-0.98527	Plate1	Visit 1	Placebo	INF	OID20503	P09038	-0.398263
FGF2	TR10015	-0.443341	Plate1	Visit 1	Active	INF	OID20503	P09038	-0.398263
FGF2	TR10037	-0.954235	Plate1	Visit 1	Active	INF	OID20503	P09038	-0.398263
FGF2	TR10032	-0.345638	Plate2	Visit 1	Active	INF	OID20503	P09038	-0.225831
FGF2	TR10001	-0.463225	Plate2	Visit 1	Placebo	INF	OID20503	P09038	-0.225831
FGF2	TR10021	-0.854877	Plate2	Visit 1	Placebo	INF	OID20503	P09038	-0.225831
FGF2	TR10004	-0.728569	Plate2	Visit 1		INF	OID20503	P09038	-0.225831
FGF2	TR10002	-0.291702	Plate2	Visit 1	Active	INF	OID20503	P09038	-0.225831
FGF2	TR10006	-0.414797	Plate2	Visit 1	Active	INF	OID20503	P09038	-0.225831
FGF2	TR10030	-0.612292	Plate2	Visit 1	Placebo	INF	OID20503	P09038	-0.225831
FGF2	TR10020	-0.51614	Plate2	Visit 1		INF	OID20503	P09038	-0.225831
FGF2	TR10016	-0.157082	Plate4	Visit 1		INF	OID20503	P09038	-0.245882
FGF2	TR10011	-0.71744	Plate4	Visit 1	Active	INF	OID20503	P09038	-0.245882
FGF2	TR10031	-0.427299	Plate4	Visit 1		INF	OID20503	P09038	-0.245882
FGF2	TR10013	-0.470408	Plate4	Visit 1	Active	INF	OID20503	P09038	-0.245882
FGF2	TR10015	-0.877529	Plate1	Visit 3	Active	INF	OID20503	P09038	-0.398263
FGF2	TR10011	-0.962387	Plate1	Visit 3	Active	INF	OID20503	P09038	-0.398263
FGF2	TR10008	-0.627908	Plate1	Visit 3	Placebo	INF	OID20503	P09038	-0.398263
FGF2	TR10014	-0.756673	Plate1	Visit 3	Placebo	INF	OID20503	P09038	-0.398263
FGF2	TR10026	-0.913666	Plate1	Visit 3	Active	INF	OID20503	P09038	-0.398263
FGF2	TR10013	-0.750383	Plate1	Visit 3	Active	INF	OID20503	P09038	-0.398263
FGF2	TR10006	-0.756532	Plate2	Visit 3	Active	INF	OID20503	P09038	-0.225831
FGF2	TR10001	-0.625984	Plate2	Visit 3	Placebo	INF	OID20503	P09038	-0.225831
FGF2	TR10027	-0.774343	Plate2	Visit 3	Active	INF	OID20503	P09038	-0.225831
FGF2	TR10018	-0.0372555	Plate4	Visit 3	Placebo	INF	OID20503	P09038	-0.245882
FGF2	TR10002	-0.705473	Plate4	Visit 3	Active	INF	OID20503	P09038	-0.245882
FGF2	TR10023	-0.721051	Plate4	Visit 3	Active	INF	OID20503	P09038	-0.245882
FGF2	TR10021	-0.817562	Plate4	Visit 3	Placebo	INF	OID20503	P09038	-0.245882
FGF5	TR10014	0.662702	Plate1	Visit 1	Placebo	INF	OID20490	P12034	-2.71417
FGF5	TR10024	0.815419	Plate1	Visit 1		INF	OID20490	P12034	-2.71417
FGF5	TR10012	1.80768	Plate1	Visit 1		INF	OID20490	P12034	-2.71417
FGF5	TR10027	0.771263	Plate1	Visit 1	Active	INF	OID20490	P12034	-2.71417
FGF5	TR10018	0.927623	Plate1	Visit 1	Placebo	INF	OID20490	P12034	-2.71417
FGF5	TR10023	0.571603	Plate1	Visit 1	Active	INF	OID20490	P12034	-2.71417
FGF5	TR10034	0.963093	Plate1	Visit 1	Active	INF	OID20490	P12034	-2.71417
FGF5	TR10008	0.936265	Plate1	Visit 1	Placebo	INF	OID20490	P12034	-2.71417
FGF5	TR10005	1.54829	Plate1	Visit 1		INF	OID20490	P12034	-2.71417
FGF5	TR10026	0.263089	Plate1	Visit 1	Active	INF	OID20490	P12034	-2.71417
FGF5	TR10035	0.598014	Plate1	Visit 1	Placebo	INF	OID20490	P12034	-2.71417
FGF5	TR10036	0.99516	Plate1	Visit 1	Active	INF	OID20490	P12034	-2.71417
FGF5	TR10033	0.431178	Plate1	Visit 1	Placebo	INF	OID20490	P12034	-2.71417
FGF5	TR10015	1.38514	Plate1	Visit 1	Active	INF	OID20490	P12034	-2.71417
FGF5	TR10037	0.138363	Plate1	Visit 1	Active	INF	OID20490	P12034	-2.71417
FGF5	TR10032	0.312641	Plate2	Visit 1	Active	INF	OID20490	P12034	-2.24661
FGF5	TR10001	0.903843	Plate2	Visit 1	Placebo	INF	OID20490	P12034	-2.24661
FGF5	TR10021	0.976441	Plate2	Visit 1	Placebo	INF	OID20490	P12034	-2.24661
FGF5	TR10004	0.0378229	Plate2	Visit 1		INF	OID20490	P12034	-2.24661
FGF5	TR10002	1.21325	Plate2	Visit 1	Active	INF	OID20490	P12034	-2.24661
FGF5	TR10006	0.971303	Plate2	Visit 1	Active	INF	OID20490	P12034	-2.24661
FGF5	TR10030	0.360104	Plate2	Visit 1	Placebo	INF	OID20490	P12034	-2.24661
FGF5	TR10020	1.09442	Plate2	Visit 1		INF	OID20490	P12034	-2.24661
FGF5	TR10016	0.380241	Plate4	Visit 1		INF	OID20490	P12034	-3.53198
FGF5	TR10011	0.944213	Plate4	Visit 1	Active	INF	OID20490	P12034	-3.53198
FGF5	TR10031	0.587237	Plate4	Visit 1		INF	OID20490	P12034	-3.53198
FGF5	TR10013	0.273167	Plate4	Visit 1	Active	INF	OID20490	P12034	-3.53198
FGF5	TR10015	1.23872	Plate1	Visit 3	Active	INF	OID20490	P12034	-2.71417
FGF5	TR10011	0.402998	Plate1	Visit 3	Active	INF	OID20490	P12034	-2.71417
FGF5	TR10008	0.701306	Plate1	Visit 3	Placebo	INF	OID20490	P12034	-2.71417
FGF5	TR10014	0.631406	Plate1	Visit 3	Placebo	INF	OID20490	P12034	-2.71417
FGF5	TR10026	-0.382635	Plate1	Visit 3	Active	INF	OID20490	P12034	-2.71417
FGF5	TR10013	0.473269	Plate1	Visit 3	Active	INF	OID20490	P12034	-2.71417
FGF5	TR10006	0.746589	Plate2	Visit 3	Active	INF	OID20490	P12034	-2.24661
FGF5	TR10001	0.866912	Plate2	Visit 3	Placebo	INF	OID20490	P12034	-2.24661
FGF5	TR10027	0.468732	Plate2	Visit 3	Active	INF	OID20490	P12034	-2.24661
FGF5	TR10018	0.81765	Plate4	Visit 3	Placebo	INF	OID20490	P12034	-3.53198
FGF5	TR10002	1.26704	Plate4	Visit 3	Active	INF	OID20490	P12034	-3.53198
FGF5	TR10023	0.495147	Plate4	Visit 3	Active	INF	OID20490	P12034	-3.53198
FGF5	TR10021	1.03513	Plate4	Visit 3	Placebo	INF	OID20490	P12034	-3.53198
FIS1	TR10014	1.38231	Plate1	Visit 1	Placebo	INF	OID20722	Q9Y3D6	-4.72417
FIS1	TR10024	1.66311	Plate1	Visit 1		INF	OID20722	Q9Y3D6	-4.72417
FIS1	TR10012	2.7238	Plate1	Visit 1		INF	OID20722	Q9Y3D6	-4.72417
FIS1	TR10027	1.70059	Plate1	Visit 1	Active	INF	OID20722	Q9Y3D6	-4.72417
FIS1	TR10018	0.903076	Plate1	Visit 1	Placebo	INF	OID20722	Q9Y3D6	-4.72417
FIS1	TR10023	0.996187	Plate1	Visit 1	Active	INF	OID20722	Q9Y3D6	-4.72417
FIS1	TR10034	1.31863	Plate1	Visit 1	Active	INF	OID20722	Q9Y3D6	-4.72417
FIS1	TR10008	0.787624	Plate1	Visit 1	Placebo	INF	OID20722	Q9Y3D6	-4.72417
FIS1	TR10005	1.35785	Plate1	Visit 1		INF	OID20722	Q9Y3D6	-4.72417
FIS1	TR10026	1.18787	Plate1	Visit 1	Active	INF	OID20722	Q9Y3D6	-4.72417
FIS1	TR10035	1.29115	Plate1	Visit 1	Placebo	INF	OID20722	Q9Y3D6	-4.72417
FIS1	TR10036	1.1318	Plate1	Visit 1	Active	INF	OID20722	Q9Y3D6	-4.72417
FIS1	TR10033	0.707253	Plate1	Visit 1	Placebo	INF	OID20722	Q9Y3D6	-4.72417
FIS1	TR10015	1.21384	Plate1	Visit 1	Active	INF	OID20722	Q9Y3D6	-4.72417
FIS1	TR10037	0.784501	Plate1	Visit 1	Active	INF	OID20722	Q9Y3D6	-4.72417
FIS1	TR10032	0.183966	Plate2	Visit 1	Active	INF	OID20722	Q9Y3D6	-4.81409
FIS1	TR10001	0.393365	Plate2	Visit 1	Placebo	INF	OID20722	Q9Y3D6	-4.81409
FIS1	TR10021	0.296405	Plate2	Visit 1	Placebo	INF	OID20722	Q9Y3D6	-4.81409
FIS1	TR10004	0.280648	Plate2	Visit 1		INF	OID20722	Q9Y3D6	-4.81409
FIS1	TR10002	1.11533	Plate2	Visit 1	Active	INF	OID20722	Q9Y3D6	-4.81409
FIS1	TR10006	0.352234	Plate2	Visit 1	Active	INF	OID20722	Q9Y3D6	-4.81409
FIS1	TR10030	0.459062	Plate2	Visit 1	Placebo	INF	OID20722	Q9Y3D6	-4.81409
FIS1	TR10020	0.520287	Plate2	Visit 1		INF	OID20722	Q9Y3D6	-4.81409
FIS1	TR10016	0.0154541	Plate4	Visit 1		INF	OID20722	Q9Y3D6	-5.33617
FIS1	TR10011	0.600735	Plate4	Visit 1	Active	INF	OID20722	Q9Y3D6	-5.33617
FIS1	TR10031	0.217054	Plate4	Visit 1		INF	OID20722	Q9Y3D6	-5.33617
FIS1	TR10013	0.0894473	Plate4	Visit 1	Active	INF	OID20722	Q9Y3D6	-5.33617
FIS1	TR10015	0.908324	Plate1	Visit 3	Active	INF	OID20722	Q9Y3D6	-4.72417
FIS1	TR10011	0.849313	Plate1	Visit 3	Active	INF	OID20722	Q9Y3D6	-4.72417
FIS1	TR10008	1.3035	Plate1	Visit 3	Placebo	INF	OID20722	Q9Y3D6	-4.72417
FIS1	TR10014	0.497441	Plate1	Visit 3	Placebo	INF	OID20722	Q9Y3D6	-4.72417
FIS1	TR10026	0.442233	Plate1	Visit 3	Active	INF	OID20722	Q9Y3D6	-4.72417
FIS1	TR10013	0.73541	Plate1	Visit 3	Active	INF	OID20722	Q9Y3D6	-4.72417
FIS1	TR10006	0.401294	Plate2	Visit 3	Active	INF	OID20722	Q9Y3D6	-4.81409
FIS1	TR10001	0.22316	Plate2	Visit 3	Placebo	INF	OID20722	Q9Y3D6	-4.81409
FIS1	TR10027	0.397134	Plate2	Visit 3	Active	INF	OID20722	Q9Y3D6	-4.81409
FIS1	TR10018	0.629902	Plate4	Visit 3	Placebo	INF	OID20722	Q9Y3D6	-5.33617
FIS1	TR10002	-0.119342	Plate4	Visit 3	Active	INF	OID20722	Q9Y3D6	-5.33617
FIS1	TR10023	0.199129	Plate4	Visit 3	Active	INF	OID20722	Q9Y3D6	-5.33617
FIS1	TR10021	0.222907	Plate4	Visit 3	Placebo	INF	OID20722	Q9Y3D6	-5.33617
FKBP1B	TR10014	-1.5151	Plate1	Visit 1	Placebo	INF	OID20618	P68106	0.744736
FKBP1B	TR10024	-0.923594	Plate1	Visit 1		INF	OID20618	P68106	0.744736
FKBP1B	TR10012	-0.808245	Plate1	Visit 1		INF	OID20618	P68106	0.744736
FKBP1B	TR10027	-1.36758	Plate1	Visit 1	Active	INF	OID20618	P68106	0.744736
FKBP1B	TR10018	-1.1957	Plate1	Visit 1	Placebo	INF	OID20618	P68106	0.744736
FKBP1B	TR10023	-1.03706	Plate1	Visit 1	Active	INF	OID20618	P68106	0.744736
FKBP1B	TR10034	-1.49485	Plate1	Visit 1	Active	INF	OID20618	P68106	0.744736
FKBP1B	TR10008	-1.11715	Plate1	Visit 1	Placebo	INF	OID20618	P68106	0.744736
FKBP1B	TR10005	-1.27941	Plate1	Visit 1		INF	OID20618	P68106	0.744736
FKBP1B	TR10026	-0.916548	Plate1	Visit 1	Active	INF	OID20618	P68106	0.744736
FKBP1B	TR10035	-1.83083	Plate1	Visit 1	Placebo	INF	OID20618	P68106	0.744736
FKBP1B	TR10036	-1.55049	Plate1	Visit 1	Active	INF	OID20618	P68106	0.744736
FKBP1B	TR10033	-0.653776	Plate1	Visit 1	Placebo	INF	OID20618	P68106	0.744736
FKBP1B	TR10015	-1.61317	Plate1	Visit 1	Active	INF	OID20618	P68106	0.744736
FKBP1B	TR10037	-1.65254	Plate1	Visit 1	Active	INF	OID20618	P68106	0.744736
FKBP1B	TR10032	-0.715886	Plate2	Visit 1	Active	INF	OID20618	P68106	0.68795
FKBP1B	TR10001	0.0861781	Plate2	Visit 1	Placebo	INF	OID20618	P68106	0.68795
FKBP1B	TR10021	-0.792559	Plate2	Visit 1	Placebo	INF	OID20618	P68106	0.68795
FKBP1B	TR10004	-0.734554	Plate2	Visit 1		INF	OID20618	P68106	0.68795
FKBP1B	TR10002	-0.816421	Plate2	Visit 1	Active	INF	OID20618	P68106	0.68795
FKBP1B	TR10006	-0.911816	Plate2	Visit 1	Active	INF	OID20618	P68106	0.68795
FKBP1B	TR10030	-0.955961	Plate2	Visit 1	Placebo	INF	OID20618	P68106	0.68795
FKBP1B	TR10020	-0.785821	Plate2	Visit 1		INF	OID20618	P68106	0.68795
FKBP1B	TR10016	-0.880195	Plate4	Visit 1		INF	OID20618	P68106	0.848226
FKBP1B	TR10011	-1.13996	Plate4	Visit 1	Active	INF	OID20618	P68106	0.848226
FKBP1B	TR10031	-1.15372	Plate4	Visit 1		INF	OID20618	P68106	0.848226
FKBP1B	TR10013	-1.48955	Plate4	Visit 1	Active	INF	OID20618	P68106	0.848226
FKBP1B	TR10015	-1.28428	Plate1	Visit 3	Active	INF	OID20618	P68106	0.744736
FKBP1B	TR10011	-1.53368	Plate1	Visit 3	Active	INF	OID20618	P68106	0.744736
FKBP1B	TR10008	-1.21049	Plate1	Visit 3	Placebo	INF	OID20618	P68106	0.744736
FKBP1B	TR10014	-1.13413	Plate1	Visit 3	Placebo	INF	OID20618	P68106	0.744736
FKBP1B	TR10026	-1.3264	Plate1	Visit 3	Active	INF	OID20618	P68106	0.744736
FKBP1B	TR10013	-1.65373	Plate1	Visit 3	Active	INF	OID20618	P68106	0.744736
FKBP1B	TR10006	-0.635181	Plate2	Visit 3	Active	INF	OID20618	P68106	0.68795
FKBP1B	TR10001	-0.721222	Plate2	Visit 3	Placebo	INF	OID20618	P68106	0.68795
FKBP1B	TR10027	-0.809659	Plate2	Visit 3	Active	INF	OID20618	P68106	0.68795
FKBP1B	TR10018	-1.04215	Plate4	Visit 3	Placebo	INF	OID20618	P68106	0.848226
FKBP1B	TR10002	-1.51839	Plate4	Visit 3	Active	INF	OID20618	P68106	0.848226
FKBP1B	TR10023	-1.25878	Plate4	Visit 3	Active	INF	OID20618	P68106	0.848226
FKBP1B	TR10021	-1.49918	Plate4	Visit 3	Placebo	INF	OID20618	P68106	0.848226
FLT3LG	TR10014	0.380142	Plate1	Visit 1	Placebo	INF	OID20661	P49771	-8.32138
FLT3LG	TR10024	0.585736	Plate1	Visit 1		INF	OID20661	P49771	-8.32138
FLT3LG	TR10012	0.427014	Plate1	Visit 1		INF	OID20661	P49771	-8.32138
FLT3LG	TR10027	-0.144317	Plate1	Visit 1	Active	INF	OID20661	P49771	-8.32138
FLT3LG	TR10018	1.23296	Plate1	Visit 1	Placebo	INF	OID20661	P49771	-8.32138
FLT3LG	TR10023	0.343215	Plate1	Visit 1	Active	INF	OID20661	P49771	-8.32138
FLT3LG	TR10034	0.0571879	Plate1	Visit 1	Active	INF	OID20661	P49771	-8.32138
FLT3LG	TR10008	0.351701	Plate1	Visit 1	Placebo	INF	OID20661	P49771	-8.32138
FLT3LG	TR10005	0.306672	Plate1	Visit 1		INF	OID20661	P49771	-8.32138
FLT3LG	TR10026	-0.607188	Plate1	Visit 1	Active	INF	OID20661	P49771	-8.32138
FLT3LG	TR10035	-0.617333	Plate1	Visit 1	Placebo	INF	OID20661	P49771	-8.32138
FLT3LG	TR10036	-0.207342	Plate1	Visit 1	Active	INF	OID20661	P49771	-8.32138
FLT3LG	TR10033	-0.302333	Plate1	Visit 1	Placebo	INF	OID20661	P49771	-8.32138
FLT3LG	TR10015	0.0113176	Plate1	Visit 1	Active	INF	OID20661	P49771	-8.32138
FLT3LG	TR10037	-0.314949	Plate1	Visit 1	Active	INF	OID20661	P49771	-8.32138
FLT3LG	TR10032	-0.477197	Plate2	Visit 1	Active	INF	OID20661	P49771	-7.75031
FLT3LG	TR10001	-0.462855	Plate2	Visit 1	Placebo	INF	OID20661	P49771	-7.75031
FLT3LG	TR10021	-0.583065	Plate2	Visit 1	Placebo	INF	OID20661	P49771	-7.75031
FLT3LG	TR10004	-0.667479	Plate2	Visit 1		INF	OID20661	P49771	-7.75031
FLT3LG	TR10002	-0.123469	Plate2	Visit 1	Active	INF	OID20661	P49771	-7.75031
FLT3LG	TR10006	0.233826	Plate2	Visit 1	Active	INF	OID20661	P49771	-7.75031
FLT3LG	TR10030	0.779185	Plate2	Visit 1	Placebo	INF	OID20661	P49771	-7.75031
FLT3LG	TR10020	-0.0993565	Plate2	Visit 1		INF	OID20661	P49771	-7.75031
FLT3LG	TR10016	0.493219	Plate4	Visit 1		INF	OID20661	P49771	-7.80549
FLT3LG	TR10011	0.192167	Plate4	Visit 1	Active	INF	OID20661	P49771	-7.80549
FLT3LG	TR10031	-0.00492944	Plate4	Visit 1		INF	OID20661	P49771	-7.80549
FLT3LG	TR10013	0.0976269	Plate4	Visit 1	Active	INF	OID20661	P49771	-7.80549
FLT3LG	TR10015	-0.11155	Plate1	Visit 3	Active	INF	OID20661	P49771	-8.32138
FLT3LG	TR10011	-0.0230572	Plate1	Visit 3	Active	INF	OID20661	P49771	-8.32138
FLT3LG	TR10008	0.227441	Plate1	Visit 3	Placebo	INF	OID20661	P49771	-8.32138
FLT3LG	TR10014	0.386174	Plate1	Visit 3	Placebo	INF	OID20661	P49771	-8.32138
FLT3LG	TR10026	-1.24369	Plate1	Visit 3	Active	INF	OID20661	P49771	-8.32138
FLT3LG	TR10013	0.557963	Plate1	Visit 3	Active	INF	OID20661	P49771	-8.32138
FLT3LG	TR10006	-0.174995	Plate2	Visit 3	Active	INF	OID20661	P49771	-7.75031
FLT3LG	TR10001	-0.51652	Plate2	Visit 3	Placebo	INF	OID20661	P49771	-7.75031
FLT3LG	TR10027	-0.352256	Plate2	Visit 3	Active	INF	OID20661	P49771	-7.75031
FLT3LG	TR10018	0.52541	Plate4	Visit 3	Placebo	INF	OID20661	P49771	-7.80549
FLT3LG	TR10002	-0.119552	Plate4	Visit 3	Active	INF	OID20661	P49771	-7.80549
FLT3LG	TR10023	-0.329052	Plate4	Visit 3	Active	INF	OID20661	P49771	-7.80549
FLT3LG	TR10021	-1.29282	Plate4	Visit 3	Placebo	INF	OID20661	P49771	-7.80549
FOXO1	TR10014	0.551263	Plate1	Visit 1	Placebo	INF	OID20515	Q12778	-0.221776
FOXO1	TR10024	0.198384	Plate1	Visit 1		INF	OID20515	Q12778	-0.221776
FOXO1	TR10012	0.0178756	Plate1	Visit 1		INF	OID20515	Q12778	-0.221776
FOXO1	TR10027	0.32013	Plate1	Visit 1	Active	INF	OID20515	Q12778	-0.221776
FOXO1	TR10018	0.110654	Plate1	Visit 1	Placebo	INF	OID20515	Q12778	-0.221776
FOXO1	TR10023	-0.136068	Plate1	Visit 1	Active	INF	OID20515	Q12778	-0.221776
FOXO1	TR10034	0.427406	Plate1	Visit 1	Active	INF	OID20515	Q12778	-0.221776
FOXO1	TR10008	0.304929	Plate1	Visit 1	Placebo	INF	OID20515	Q12778	-0.221776
FOXO1	TR10005	0.0848048	Plate1	Visit 1		INF	OID20515	Q12778	-0.221776
FOXO1	TR10026	0.647277	Plate1	Visit 1	Active	INF	OID20515	Q12778	-0.221776
FOXO1	TR10035	-0.250752	Plate1	Visit 1	Placebo	INF	OID20515	Q12778	-0.221776
FOXO1	TR10036	-0.149102	Plate1	Visit 1	Active	INF	OID20515	Q12778	-0.221776
FOXO1	TR10033	0.296466	Plate1	Visit 1	Placebo	INF	OID20515	Q12778	-0.221776
FOXO1	TR10015	-0.0896368	Plate1	Visit 1	Active	INF	OID20515	Q12778	-0.221776
FOXO1	TR10037	0.0781114	Plate1	Visit 1	Active	INF	OID20515	Q12778	-0.221776
FOXO1	TR10032	0.379184	Plate2	Visit 1	Active	INF	OID20515	Q12778	-0.546646
FOXO1	TR10001	1.08019	Plate2	Visit 1	Placebo	INF	OID20515	Q12778	-0.546646
FOXO1	TR10021	0.270056	Plate2	Visit 1	Placebo	INF	OID20515	Q12778	-0.546646
FOXO1	TR10004	-0.429569	Plate2	Visit 1		INF	OID20515	Q12778	-0.546646
FOXO1	TR10002	-0.259267	Plate2	Visit 1	Active	INF	OID20515	Q12778	-0.546646
FOXO1	TR10006	0.00766003	Plate2	Visit 1	Active	INF	OID20515	Q12778	-0.546646
FOXO1	TR10030	0.254442	Plate2	Visit 1	Placebo	INF	OID20515	Q12778	-0.546646
FOXO1	TR10020	0.407202	Plate2	Visit 1		INF	OID20515	Q12778	-0.546646
FOXO1	TR10016	-0.363367	Plate4	Visit 1		INF	OID20515	Q12778	-0.166533
FOXO1	TR10011	-0.00875592	Plate4	Visit 1	Active	INF	OID20515	Q12778	-0.166533
FOXO1	TR10031	0.645572	Plate4	Visit 1		INF	OID20515	Q12778	-0.166533
FOXO1	TR10013	-0.353939	Plate4	Visit 1	Active	INF	OID20515	Q12778	-0.166533
FOXO1	TR10015	0.403789	Plate1	Visit 3	Active	INF	OID20515	Q12778	-0.221776
FOXO1	TR10011	0.00825584	Plate1	Visit 3	Active	INF	OID20515	Q12778	-0.221776
FOXO1	TR10008	-0.00953343	Plate1	Visit 3	Placebo	INF	OID20515	Q12778	-0.221776
FOXO1	TR10014	-0.152788	Plate1	Visit 3	Placebo	INF	OID20515	Q12778	-0.221776
FOXO1	TR10026	-0.205886	Plate1	Visit 3	Active	INF	OID20515	Q12778	-0.221776
FOXO1	TR10013	0.431678	Plate1	Visit 3	Active	INF	OID20515	Q12778	-0.221776
FOXO1	TR10006	-0.00348929	Plate2	Visit 3	Active	INF	OID20515	Q12778	-0.546646
FOXO1	TR10001	0.116091	Plate2	Visit 3	Placebo	INF	OID20515	Q12778	-0.546646
FOXO1	TR10027	0.154797	Plate2	Visit 3	Active	INF	OID20515	Q12778	-0.546646
FOXO1	TR10018	0.520462	Plate4	Visit 3	Placebo	INF	OID20515	Q12778	-0.166533
FOXO1	TR10002	-0.67983	Plate4	Visit 3	Active	INF	OID20515	Q12778	-0.166533
FOXO1	TR10023	-0.787553	Plate4	Visit 3	Active	INF	OID20515	Q12778	-0.166533
FOXO1	TR10021	-0.0538069	Plate4	Visit 3	Placebo	INF	OID20515	Q12778	-0.166533
FST	TR10014	-0.289518	Plate1	Visit 1	Placebo	INF	OID20770	P19883	-6.74139
FST	TR10024	0.545718	Plate1	Visit 1		INF	OID20770	P19883	-6.74139
FST	TR10012	0.574007	Plate1	Visit 1		INF	OID20770	P19883	-6.74139
FST	TR10027	0.204967	Plate1	Visit 1	Active	INF	OID20770	P19883	-6.74139
FST	TR10018	0.618305	Plate1	Visit 1	Placebo	INF	OID20770	P19883	-6.74139
FST	TR10023	0.944759	Plate1	Visit 1	Active	INF	OID20770	P19883	-6.74139
FST	TR10034	0.834481	Plate1	Visit 1	Active	INF	OID20770	P19883	-6.74139
FST	TR10008	0.581561	Plate1	Visit 1	Placebo	INF	OID20770	P19883	-6.74139
FST	TR10005	0.272227	Plate1	Visit 1		INF	OID20770	P19883	-6.74139
FST	TR10026	0.211113	Plate1	Visit 1	Active	INF	OID20770	P19883	-6.74139
FST	TR10035	-0.162975	Plate1	Visit 1	Placebo	INF	OID20770	P19883	-6.74139
FST	TR10036	0.413183	Plate1	Visit 1	Active	INF	OID20770	P19883	-6.74139
FST	TR10033	-0.0632428	Plate1	Visit 1	Placebo	INF	OID20770	P19883	-6.74139
FST	TR10015	-0.0396084	Plate1	Visit 1	Active	INF	OID20770	P19883	-6.74139
FST	TR10037	-0.0795867	Plate1	Visit 1	Active	INF	OID20770	P19883	-6.74139
FST	TR10032	-0.242721	Plate2	Visit 1	Active	INF	OID20770	P19883	-7.23068
FST	TR10001	0.0153583	Plate2	Visit 1	Placebo	INF	OID20770	P19883	-7.23068
FST	TR10021	1.49114	Plate2	Visit 1	Placebo	INF	OID20770	P19883	-7.23068
FST	TR10004	0.70248	Plate2	Visit 1		INF	OID20770	P19883	-7.23068
FST	TR10002	0.427824	Plate2	Visit 1	Active	INF	OID20770	P19883	-7.23068
FST	TR10006	0.346005	Plate2	Visit 1	Active	INF	OID20770	P19883	-7.23068
FST	TR10030	0.400639	Plate2	Visit 1	Placebo	INF	OID20770	P19883	-7.23068
FST	TR10020	0.333998	Plate2	Visit 1		INF	OID20770	P19883	-7.23068
FST	TR10016	-0.84772	Plate4	Visit 1		INF	OID20770	P19883	-6.51454
FST	TR10011	-0.0141081	Plate4	Visit 1	Active	INF	OID20770	P19883	-6.51454
FST	TR10031	0.0191283	Plate4	Visit 1		INF	OID20770	P19883	-6.51454
FST	TR10013	0.393352	Plate4	Visit 1	Active	INF	OID20770	P19883	-6.51454
FST	TR10015	-0.745892	Plate1	Visit 3	Active	INF	OID20770	P19883	-6.74139
FST	TR10011	0.122371	Plate1	Visit 3	Active	INF	OID20770	P19883	-6.74139
FST	TR10008	0.616492	Plate1	Visit 3	Placebo	INF	OID20770	P19883	-6.74139
FST	TR10014	-0.390821	Plate1	Visit 3	Placebo	INF	OID20770	P19883	-6.74139
FST	TR10026	-0.507633	Plate1	Visit 3	Active	INF	OID20770	P19883	-6.74139
FST	TR10013	0.313942	Plate1	Visit 3	Active	INF	OID20770	P19883	-6.74139
FST	TR10006	0.156819	Plate2	Visit 3	Active	INF	OID20770	P19883	-7.23068
FST	TR10001	0.0263334	Plate2	Visit 3	Placebo	INF	OID20770	P19883	-7.23068
FST	TR10027	-0.766201	Plate2	Visit 3	Active	INF	OID20770	P19883	-7.23068
FST	TR10018	0.466838	Plate4	Visit 3	Placebo	INF	OID20770	P19883	-6.51454
FST	TR10002	-0.356111	Plate4	Visit 3	Active	INF	OID20770	P19883	-6.51454
FST	TR10023	0.200504	Plate4	Visit 3	Active	INF	OID20770	P19883	-6.51454
FST	TR10021	1.14646	Plate4	Visit 3	Placebo	INF	OID20770	P19883	-6.51454
FSTL3	TR10014	-0.023904	Plate1	Visit 1	Placebo	INF	OID20782	O95633	-6.10118
FSTL3	TR10024	0.513672	Plate1	Visit 1		INF	OID20782	O95633	-6.10118
FSTL3	TR10012	1.68584	Plate1	Visit 1		INF	OID20782	O95633	-6.10118
FSTL3	TR10027	1.19622	Plate1	Visit 1	Active	INF	OID20782	O95633	-6.10118
FSTL3	TR10018	1.0526	Plate1	Visit 1	Placebo	INF	OID20782	O95633	-6.10118
FSTL3	TR10023	0.437246	Plate1	Visit 1	Active	INF	OID20782	O95633	-6.10118
FSTL3	TR10034	0.381219	Plate1	Visit 1	Active	INF	OID20782	O95633	-6.10118
FSTL3	TR10008	0.699884	Plate1	Visit 1	Placebo	INF	OID20782	O95633	-6.10118
FSTL3	TR10005	0.186361	Plate1	Visit 1		INF	OID20782	O95633	-6.10118
FSTL3	TR10026	0.416297	Plate1	Visit 1	Active	INF	OID20782	O95633	-6.10118
FSTL3	TR10035	0.0831913	Plate1	Visit 1	Placebo	INF	OID20782	O95633	-6.10118
FSTL3	TR10036	0.240301	Plate1	Visit 1	Active	INF	OID20782	O95633	-6.10118
FSTL3	TR10033	0.221596	Plate1	Visit 1	Placebo	INF	OID20782	O95633	-6.10118
FSTL3	TR10015	1.21727	Plate1	Visit 1	Active	INF	OID20782	O95633	-6.10118
FSTL3	TR10037	0.200178	Plate1	Visit 1	Active	INF	OID20782	O95633	-6.10118
FSTL3	TR10032	-0.199756	Plate2	Visit 1	Active	INF	OID20782	O95633	-5.67922
FSTL3	TR10001	0.730339	Plate2	Visit 1	Placebo	INF	OID20782	O95633	-5.67922
FSTL3	TR10021	0.338335	Plate2	Visit 1	Placebo	INF	OID20782	O95633	-5.67922
FSTL3	TR10004	1.00596	Plate2	Visit 1		INF	OID20782	O95633	-5.67922
FSTL3	TR10002	0.221217	Plate2	Visit 1	Active	INF	OID20782	O95633	-5.67922
FSTL3	TR10006	1.31965	Plate2	Visit 1	Active	INF	OID20782	O95633	-5.67922
FSTL3	TR10030	0.605284	Plate2	Visit 1	Placebo	INF	OID20782	O95633	-5.67922
FSTL3	TR10020	0.948799	Plate2	Visit 1		INF	OID20782	O95633	-5.67922
FSTL3	TR10016	0.23107	Plate4	Visit 1		INF	OID20782	O95633	-5.70787
FSTL3	TR10011	0.976033	Plate4	Visit 1	Active	INF	OID20782	O95633	-5.70787
FSTL3	TR10031	0.044169	Plate4	Visit 1		INF	OID20782	O95633	-5.70787
FSTL3	TR10013	0.0493042	Plate4	Visit 1	Active	INF	OID20782	O95633	-5.70787
FSTL3	TR10015	0.849933	Plate1	Visit 3	Active	INF	OID20782	O95633	-6.10118
FSTL3	TR10011	0.548805	Plate1	Visit 3	Active	INF	OID20782	O95633	-6.10118
FSTL3	TR10008	1.07386	Plate1	Visit 3	Placebo	INF	OID20782	O95633	-6.10118
FSTL3	TR10014	-0.492293	Plate1	Visit 3	Placebo	INF	OID20782	O95633	-6.10118
FSTL3	TR10026	-0.182029	Plate1	Visit 3	Active	INF	OID20782	O95633	-6.10118
FSTL3	TR10013	0.279553	Plate1	Visit 3	Active	INF	OID20782	O95633	-6.10118
FSTL3	TR10006	1.01623	Plate2	Visit 3	Active	INF	OID20782	O95633	-5.67922
FSTL3	TR10001	0.815261	Plate2	Visit 3	Placebo	INF	OID20782	O95633	-5.67922
FSTL3	TR10027	0.557977	Plate2	Visit 3	Active	INF	OID20782	O95633	-5.67922
FSTL3	TR10018	0.810517	Plate4	Visit 3	Placebo	INF	OID20782	O95633	-5.70787
FSTL3	TR10002	-0.43991	Plate4	Visit 3	Active	INF	OID20782	O95633	-5.70787
FSTL3	TR10023	0.27707	Plate4	Visit 3	Active	INF	OID20782	O95633	-5.70787
FSTL3	TR10021	-0.00913096	Plate4	Visit 3	Placebo	INF	OID20782	O95633	-5.70787
FXYD5	TR10014	-0.359862	Plate1	Visit 1	Placebo	INF	OID20463	Q96DB9	-0.140253
FXYD5	TR10024	-0.697965	Plate1	Visit 1		INF	OID20463	Q96DB9	-0.140253
FXYD5	TR10012	-0.221251	Plate1	Visit 1		INF	OID20463	Q96DB9	-0.140253
FXYD5	TR10027	-0.82654	Plate1	Visit 1	Active	INF	OID20463	Q96DB9	-0.140253
FXYD5	TR10018	-0.264019	Plate1	Visit 1	Placebo	INF	OID20463	Q96DB9	-0.140253
FXYD5	TR10023	-0.748229	Plate1	Visit 1	Active	INF	OID20463	Q96DB9	-0.140253
FXYD5	TR10034	-0.344286	Plate1	Visit 1	Active	INF	OID20463	Q96DB9	-0.140253
FXYD5	TR10008	-0.324853	Plate1	Visit 1	Placebo	INF	OID20463	Q96DB9	-0.140253
FXYD5	TR10005	-1.04657	Plate1	Visit 1		INF	OID20463	Q96DB9	-0.140253
FXYD5	TR10026	-0.496073	Plate1	Visit 1	Active	INF	OID20463	Q96DB9	-0.140253
FXYD5	TR10035	-0.668873	Plate1	Visit 1	Placebo	INF	OID20463	Q96DB9	-0.140253
FXYD5	TR10036	-0.808181	Plate1	Visit 1	Active	INF	OID20463	Q96DB9	-0.140253
FXYD5	TR10033	-1.45137	Plate1	Visit 1	Placebo	INF	OID20463	Q96DB9	-0.140253
FXYD5	TR10015	-0.458556	Plate1	Visit 1	Active	INF	OID20463	Q96DB9	-0.140253
FXYD5	TR10037	-0.412633	Plate1	Visit 1	Active	INF	OID20463	Q96DB9	-0.140253
FXYD5	TR10032	-0.33939	Plate2	Visit 1	Active	INF	OID20463	Q96DB9	0.00570188
FXYD5	TR10001	0.0776191	Plate2	Visit 1	Placebo	INF	OID20463	Q96DB9	0.00570188
FXYD5	TR10021	-0.720009	Plate2	Visit 1	Placebo	INF	OID20463	Q96DB9	0.00570188
FXYD5	TR10004	-0.52672	Plate2	Visit 1		INF	OID20463	Q96DB9	0.00570188
FXYD5	TR10002	-0.738344	Plate2	Visit 1	Active	INF	OID20463	Q96DB9	0.00570188
FXYD5	TR10006	-0.476828	Plate2	Visit 1	Active	INF	OID20463	Q96DB9	0.00570188
FXYD5	TR10030	-0.964443	Plate2	Visit 1	Placebo	INF	OID20463	Q96DB9	0.00570188
FXYD5	TR10020	-0.595065	Plate2	Visit 1		INF	OID20463	Q96DB9	0.00570188
FXYD5	TR10016	-0.359612	Plate4	Visit 1		INF	OID20463	Q96DB9	0.41628
FXYD5	TR10011	-0.0540243	Plate4	Visit 1	Active	INF	OID20463	Q96DB9	0.41628
FXYD5	TR10031	-0.184685	Plate4	Visit 1		INF	OID20463	Q96DB9	0.41628
FXYD5	TR10013	-1.01351	Plate4	Visit 1	Active	INF	OID20463	Q96DB9	0.41628
FXYD5	TR10015	-0.468335	Plate1	Visit 3	Active	INF	OID20463	Q96DB9	-0.140253
FXYD5	TR10011	-0.481247	Plate1	Visit 3	Active	INF	OID20463	Q96DB9	-0.140253
FXYD5	TR10008	-1.22376	Plate1	Visit 3	Placebo	INF	OID20463	Q96DB9	-0.140253
FXYD5	TR10014	-1.43125	Plate1	Visit 3	Placebo	INF	OID20463	Q96DB9	-0.140253
FXYD5	TR10026	-0.73421	Plate1	Visit 3	Active	INF	OID20463	Q96DB9	-0.140253
FXYD5	TR10013	-0.795041	Plate1	Visit 3	Active	INF	OID20463	Q96DB9	-0.140253
FXYD5	TR10006	-0.767065	Plate2	Visit 3	Active	INF	OID20463	Q96DB9	0.00570188
FXYD5	TR10001	-0.0205066	Plate2	Visit 3	Placebo	INF	OID20463	Q96DB9	0.00570188
FXYD5	TR10027	-0.336415	Plate2	Visit 3	Active	INF	OID20463	Q96DB9	0.00570188
FXYD5	TR10018	-0.445857	Plate4	Visit 3	Placebo	INF	OID20463	Q96DB9	0.41628
FXYD5	TR10002	-0.561956	Plate4	Visit 3	Active	INF	OID20463	Q96DB9	0.41628
FXYD5	TR10023	-0.332519	Plate4	Visit 3	Active	INF	OID20463	Q96DB9	0.41628
FXYD5	TR10021	-0.293188	Plate4	Visit 3	Placebo	INF	OID20463	Q96DB9	0.41628
GAL	TR10014	0.289841	Plate1	Visit 1	Placebo	INF	OID20727	P22466	-6.8439
GAL	TR10024	-0.0302374	Plate1	Visit 1		INF	OID20727	P22466	-6.8439
GAL	TR10012	0.291692	Plate1	Visit 1		INF	OID20727	P22466	-6.8439
GAL	TR10027	0.79228	Plate1	Visit 1	Active	INF	OID20727	P22466	-6.8439
GAL	TR10018	0.392719	Plate1	Visit 1	Placebo	INF	OID20727	P22466	-6.8439
GAL	TR10023	0.870621	Plate1	Visit 1	Active	INF	OID20727	P22466	-6.8439
GAL	TR10034	-0.681136	Plate1	Visit 1	Active	INF	OID20727	P22466	-6.8439
GAL	TR10008	0.312079	Plate1	Visit 1	Placebo	INF	OID20727	P22466	-6.8439
GAL	TR10005	0.203197	Plate1	Visit 1		INF	OID20727	P22466	-6.8439
GAL	TR10026	-1.50872	Plate1	Visit 1	Active	INF	OID20727	P22466	-6.8439
GAL	TR10035	-0.36424	Plate1	Visit 1	Placebo	INF	OID20727	P22466	-6.8439
GAL	TR10036	-0.0953331	Plate1	Visit 1	Active	INF	OID20727	P22466	-6.8439
GAL	TR10033	0.450951	Plate1	Visit 1	Placebo	INF	OID20727	P22466	-6.8439
GAL	TR10015	-1.37858	Plate1	Visit 1	Active	INF	OID20727	P22466	-6.8439
GAL	TR10037	-0.730147	Plate1	Visit 1	Active	INF	OID20727	P22466	-6.8439
GAL	TR10032	-0.340822	Plate2	Visit 1	Active	INF	OID20727	P22466	-7.32301
GAL	TR10001	2.10983	Plate2	Visit 1	Placebo	INF	OID20727	P22466	-7.32301
GAL	TR10021	1.0477	Plate2	Visit 1	Placebo	INF	OID20727	P22466	-7.32301
GAL	TR10004	-0.500899	Plate2	Visit 1		INF	OID20727	P22466	-7.32301
GAL	TR10002	0.381831	Plate2	Visit 1	Active	INF	OID20727	P22466	-7.32301
GAL	TR10006	-0.405403	Plate2	Visit 1	Active	INF	OID20727	P22466	-7.32301
GAL	TR10030	0.311087	Plate2	Visit 1	Placebo	INF	OID20727	P22466	-7.32301
GAL	TR10020	-0.594362	Plate2	Visit 1		INF	OID20727	P22466	-7.32301
GAL	TR10016	-0.240378	Plate4	Visit 1		INF	OID20727	P22466	-7.22383
GAL	TR10011	-0.721394	Plate4	Visit 1	Active	INF	OID20727	P22466	-7.22383
GAL	TR10031	-0.362622	Plate4	Visit 1		INF	OID20727	P22466	-7.22383
GAL	TR10013	0.650175	Plate4	Visit 1	Active	INF	OID20727	P22466	-7.22383
GAL	TR10015	-1.91919	Plate1	Visit 3	Active	INF	OID20727	P22466	-6.8439
GAL	TR10011	-1.24025	Plate1	Visit 3	Active	INF	OID20727	P22466	-6.8439
GAL	TR10008	0.74185	Plate1	Visit 3	Placebo	INF	OID20727	P22466	-6.8439
GAL	TR10014	-1.05217	Plate1	Visit 3	Placebo	INF	OID20727	P22466	-6.8439
GAL	TR10026	-2.03983	Plate1	Visit 3	Active	INF	OID20727	P22466	-6.8439
GAL	TR10013	0.879659	Plate1	Visit 3	Active	INF	OID20727	P22466	-6.8439
GAL	TR10006	-0.794424	Plate2	Visit 3	Active	INF	OID20727	P22466	-7.32301
GAL	TR10001	2.11068	Plate2	Visit 3	Placebo	INF	OID20727	P22466	-7.32301
GAL	TR10027	0.176573	Plate2	Visit 3	Active	INF	OID20727	P22466	-7.32301
GAL	TR10018	0.26693	Plate4	Visit 3	Placebo	INF	OID20727	P22466	-7.22383
GAL	TR10002	-1.40269	Plate4	Visit 3	Active	INF	OID20727	P22466	-7.22383
GAL	TR10023	-0.0486754	Plate4	Visit 3	Active	INF	OID20727	P22466	-7.22383
GAL	TR10021	0.865903	Plate4	Visit 3	Placebo	INF	OID20727	P22466	-7.22383
GALNT3	TR10014	-0.457778	Plate1	Visit 1	Placebo	INF	OID20471	Q14435	-1.38318
GALNT3	TR10024	0.368708	Plate1	Visit 1		INF	OID20471	Q14435	-1.38318
GALNT3	TR10012	0.719079	Plate1	Visit 1		INF	OID20471	Q14435	-1.38318
GALNT3	TR10027	0.101563	Plate1	Visit 1	Active	INF	OID20471	Q14435	-1.38318
GALNT3	TR10018	0.376481	Plate1	Visit 1	Placebo	INF	OID20471	Q14435	-1.38318
GALNT3	TR10023	-0.27974	Plate1	Visit 1	Active	INF	OID20471	Q14435	-1.38318
GALNT3	TR10034	0.182053	Plate1	Visit 1	Active	INF	OID20471	Q14435	-1.38318
GALNT3	TR10008	-0.445148	Plate1	Visit 1	Placebo	INF	OID20471	Q14435	-1.38318
GALNT3	TR10005	0.0806337	Plate1	Visit 1		INF	OID20471	Q14435	-1.38318
GALNT3	TR10026	0.405801	Plate1	Visit 1	Active	INF	OID20471	Q14435	-1.38318
GALNT3	TR10035	-0.078202	Plate1	Visit 1	Placebo	INF	OID20471	Q14435	-1.38318
GALNT3	TR10036	-0.604169	Plate1	Visit 1	Active	INF	OID20471	Q14435	-1.38318
GALNT3	TR10033	-1.58103	Plate1	Visit 1	Placebo	INF	OID20471	Q14435	-1.38318
GALNT3	TR10015	0.0204767	Plate1	Visit 1	Active	INF	OID20471	Q14435	-1.38318
GALNT3	TR10037	0.652958	Plate1	Visit 1	Active	INF	OID20471	Q14435	-1.38318
GALNT3	TR10032	-1.63882	Plate2	Visit 1	Active	INF	OID20471	Q14435	-1.67336
GALNT3	TR10001	0.298908	Plate2	Visit 1	Placebo	INF	OID20471	Q14435	-1.67336
GALNT3	TR10021	-0.6544	Plate2	Visit 1	Placebo	INF	OID20471	Q14435	-1.67336
GALNT3	TR10004	0.324914	Plate2	Visit 1		INF	OID20471	Q14435	-1.67336
GALNT3	TR10002	-0.608142	Plate2	Visit 1	Active	INF	OID20471	Q14435	-1.67336
GALNT3	TR10006	-0.105504	Plate2	Visit 1	Active	INF	OID20471	Q14435	-1.67336
GALNT3	TR10030	-0.60969	Plate2	Visit 1	Placebo	INF	OID20471	Q14435	-1.67336
GALNT3	TR10020	0.0173325	Plate2	Visit 1		INF	OID20471	Q14435	-1.67336
GALNT3	TR10016	-0.0274065	Plate4	Visit 1		INF	OID20471	Q14435	-1.381
GALNT3	TR10011	0.123008	Plate4	Visit 1	Active	INF	OID20471	Q14435	-1.381
GALNT3	TR10031	-0.383691	Plate4	Visit 1		INF	OID20471	Q14435	-1.381
GALNT3	TR10013	0.800428	Plate4	Visit 1	Active	INF	OID20471	Q14435	-1.381
GALNT3	TR10015	-0.398158	Plate1	Visit 3	Active	INF	OID20471	Q14435	-1.38318
GALNT3	TR10011	0.151015	Plate1	Visit 3	Active	INF	OID20471	Q14435	-1.38318
GALNT3	TR10008	-1.27415	Plate1	Visit 3	Placebo	INF	OID20471	Q14435	-1.38318
GALNT3	TR10014	-0.447523	Plate1	Visit 3	Placebo	INF	OID20471	Q14435	-1.38318
GALNT3	TR10026	0.16444	Plate1	Visit 3	Active	INF	OID20471	Q14435	-1.38318
GALNT3	TR10013	1.08219	Plate1	Visit 3	Active	INF	OID20471	Q14435	-1.38318
GALNT3	TR10006	-0.605041	Plate2	Visit 3	Active	INF	OID20471	Q14435	-1.67336
GALNT3	TR10001	0.569993	Plate2	Visit 3	Placebo	INF	OID20471	Q14435	-1.67336
GALNT3	TR10027	0.0195932	Plate2	Visit 3	Active	INF	OID20471	Q14435	-1.67336
GALNT3	TR10018	0.0631255	Plate4	Visit 3	Placebo	INF	OID20471	Q14435	-1.381
GALNT3	TR10002	-0.947759	Plate4	Visit 3	Active	INF	OID20471	Q14435	-1.381
GALNT3	TR10023	-0.288135	Plate4	Visit 3	Active	INF	OID20471	Q14435	-1.381
GALNT3	TR10021	-1.03871	Plate4	Visit 3	Placebo	INF	OID20471	Q14435	-1.381
GBP2	TR10014	-1.41499	Plate1	Visit 1	Placebo	INF	OID20489	P32456	-0.949139
GBP2	TR10024	-1.37855	Plate1	Visit 1		INF	OID20489	P32456	-0.949139
GBP2	TR10012	-1.04181	Plate1	Visit 1		INF	OID20489	P32456	-0.949139
GBP2	TR10027	-0.875614	Plate1	Visit 1	Active	INF	OID20489	P32456	-0.949139
GBP2	TR10018	-0.863307	Plate1	Visit 1	Placebo	INF	OID20489	P32456	-0.949139
GBP2	TR10023	-0.862778	Plate1	Visit 1	Active	INF	OID20489	P32456	-0.949139
GBP2	TR10034	-1.58258	Plate1	Visit 1	Active	INF	OID20489	P32456	-0.949139
GBP2	TR10008	-0.944132	Plate1	Visit 1	Placebo	INF	OID20489	P32456	-0.949139
GBP2	TR10005	-1.1764	Plate1	Visit 1		INF	OID20489	P32456	-0.949139
GBP2	TR10026	-1.18415	Plate1	Visit 1	Active	INF	OID20489	P32456	-0.949139
GBP2	TR10035	-1.52018	Plate1	Visit 1	Placebo	INF	OID20489	P32456	-0.949139
GBP2	TR10036	-0.751885	Plate1	Visit 1	Active	INF	OID20489	P32456	-0.949139
GBP2	TR10033	-1.66775	Plate1	Visit 1	Placebo	INF	OID20489	P32456	-0.949139
GBP2	TR10015	-0.576126	Plate1	Visit 1	Active	INF	OID20489	P32456	-0.949139
GBP2	TR10037	-0.74305	Plate1	Visit 1	Active	INF	OID20489	P32456	-0.949139
GBP2	TR10032	-1.57101	Plate2	Visit 1	Active	INF	OID20489	P32456	0.600838
GBP2	TR10001	-0.00302418	Plate2	Visit 1	Placebo	INF	OID20489	P32456	0.600838
GBP2	TR10021	-0.101118	Plate2	Visit 1	Placebo	INF	OID20489	P32456	0.600838
GBP2	TR10004	-0.629702	Plate2	Visit 1		INF	OID20489	P32456	0.600838
GBP2	TR10002	-1.29414	Plate2	Visit 1	Active	INF	OID20489	P32456	0.600838
GBP2	TR10006	-0.116876	Plate2	Visit 1	Active	INF	OID20489	P32456	0.600838
GBP2	TR10030	-0.631411	Plate2	Visit 1	Placebo	INF	OID20489	P32456	0.600838
GBP2	TR10020	-0.747636	Plate2	Visit 1		INF	OID20489	P32456	0.600838
GBP2	TR10016	-1.5727	Plate4	Visit 1		INF	OID20489	P32456	0.531723
GBP2	TR10011	-0.547722	Plate4	Visit 1	Active	INF	OID20489	P32456	0.531723
GBP2	TR10031	-1.0256	Plate4	Visit 1		INF	OID20489	P32456	0.531723
GBP2	TR10013	-0.974992	Plate4	Visit 1	Active	INF	OID20489	P32456	0.531723
GBP2	TR10015	-0.659497	Plate1	Visit 3	Active	INF	OID20489	P32456	-0.949139
GBP2	TR10011	-1.04934	Plate1	Visit 3	Active	INF	OID20489	P32456	-0.949139
GBP2	TR10008	-1.0742	Plate1	Visit 3	Placebo	INF	OID20489	P32456	-0.949139
GBP2	TR10014	-1.53583	Plate1	Visit 3	Placebo	INF	OID20489	P32456	-0.949139
GBP2	TR10026	-1.46629	Plate1	Visit 3	Active	INF	OID20489	P32456	-0.949139
GBP2	TR10013	-0.166076	Plate1	Visit 3	Active	INF	OID20489	P32456	-0.949139
GBP2	TR10006	-0.432685	Plate2	Visit 3	Active	INF	OID20489	P32456	0.600838
GBP2	TR10001	-0.773026	Plate2	Visit 3	Placebo	INF	OID20489	P32456	0.600838
GBP2	TR10027	-0.617134	Plate2	Visit 3	Active	INF	OID20489	P32456	0.600838
GBP2	TR10018	-0.448528	Plate4	Visit 3	Placebo	INF	OID20489	P32456	0.531723
GBP2	TR10002	-0.7308	Plate4	Visit 3	Active	INF	OID20489	P32456	0.531723
GBP2	TR10023	-0.863516	Plate4	Visit 3	Active	INF	OID20489	P32456	0.531723
GBP2	TR10021	-1.03789	Plate4	Visit 3	Placebo	INF	OID20489	P32456	0.531723
GLOD4	TR10014	0.509455	Plate1	Visit 1	Placebo	INF	OID20710	Q9HC38	-5.77866
GLOD4	TR10024	0.942927	Plate1	Visit 1		INF	OID20710	Q9HC38	-5.77866
GLOD4	TR10012	1.05347	Plate1	Visit 1		INF	OID20710	Q9HC38	-5.77866
GLOD4	TR10027	1.40332	Plate1	Visit 1	Active	INF	OID20710	Q9HC38	-5.77866
GLOD4	TR10018	0.892327	Plate1	Visit 1	Placebo	INF	OID20710	Q9HC38	-5.77866
GLOD4	TR10023	1.13342	Plate1	Visit 1	Active	INF	OID20710	Q9HC38	-5.77866
GLOD4	TR10034	0.758093	Plate1	Visit 1	Active	INF	OID20710	Q9HC38	-5.77866
GLOD4	TR10008	0.729296	Plate1	Visit 1	Placebo	INF	OID20710	Q9HC38	-5.77866
GLOD4	TR10005	0.88406	Plate1	Visit 1		INF	OID20710	Q9HC38	-5.77866
GLOD4	TR10026	0.858381	Plate1	Visit 1	Active	INF	OID20710	Q9HC38	-5.77866
GLOD4	TR10035	0.422963	Plate1	Visit 1	Placebo	INF	OID20710	Q9HC38	-5.77866
GLOD4	TR10036	0.826679	Plate1	Visit 1	Active	INF	OID20710	Q9HC38	-5.77866
GLOD4	TR10033	0.730049	Plate1	Visit 1	Placebo	INF	OID20710	Q9HC38	-5.77866
GLOD4	TR10015	0.753095	Plate1	Visit 1	Active	INF	OID20710	Q9HC38	-5.77866
GLOD4	TR10037	0.535747	Plate1	Visit 1	Active	INF	OID20710	Q9HC38	-5.77866
GLOD4	TR10032	0.772495	Plate2	Visit 1	Active	INF	OID20710	Q9HC38	-5.55633
GLOD4	TR10001	1.33983	Plate2	Visit 1	Placebo	INF	OID20710	Q9HC38	-5.55633
GLOD4	TR10021	0.665552	Plate2	Visit 1	Placebo	INF	OID20710	Q9HC38	-5.55633
GLOD4	TR10004	0.561914	Plate2	Visit 1		INF	OID20710	Q9HC38	-5.55633
GLOD4	TR10002	0.601533	Plate2	Visit 1	Active	INF	OID20710	Q9HC38	-5.55633
GLOD4	TR10006	0.82495	Plate2	Visit 1	Active	INF	OID20710	Q9HC38	-5.55633
GLOD4	TR10030	0.725932	Plate2	Visit 1	Placebo	INF	OID20710	Q9HC38	-5.55633
GLOD4	TR10020	0.735524	Plate2	Visit 1		INF	OID20710	Q9HC38	-5.55633
GLOD4	TR10016	0.889436	Plate4	Visit 1		INF	OID20710	Q9HC38	-5.33207
GLOD4	TR10011	1.00844	Plate4	Visit 1	Active	INF	OID20710	Q9HC38	-5.33207
GLOD4	TR10031	0.545098	Plate4	Visit 1		INF	OID20710	Q9HC38	-5.33207
GLOD4	TR10013	1.31675	Plate4	Visit 1	Active	INF	OID20710	Q9HC38	-5.33207
GLOD4	TR10015	1.43041	Plate1	Visit 3	Active	INF	OID20710	Q9HC38	-5.77866
GLOD4	TR10011	0.641659	Plate1	Visit 3	Active	INF	OID20710	Q9HC38	-5.77866
GLOD4	TR10008	0.937689	Plate1	Visit 3	Placebo	INF	OID20710	Q9HC38	-5.77866
GLOD4	TR10014	0.182646	Plate1	Visit 3	Placebo	INF	OID20710	Q9HC38	-5.77866
GLOD4	TR10026	0.549438	Plate1	Visit 3	Active	INF	OID20710	Q9HC38	-5.77866
GLOD4	TR10013	0.884203	Plate1	Visit 3	Active	INF	OID20710	Q9HC38	-5.77866
GLOD4	TR10006	0.745082	Plate2	Visit 3	Active	INF	OID20710	Q9HC38	-5.55633
GLOD4	TR10001	1.34745	Plate2	Visit 3	Placebo	INF	OID20710	Q9HC38	-5.55633
GLOD4	TR10027	1.25637	Plate2	Visit 3	Active	INF	OID20710	Q9HC38	-5.55633
GLOD4	TR10018	1.03405	Plate4	Visit 3	Placebo	INF	OID20710	Q9HC38	-5.33207
GLOD4	TR10002	0.144061	Plate4	Visit 3	Active	INF	OID20710	Q9HC38	-5.33207
GLOD4	TR10023	0.831066	Plate4	Visit 3	Active	INF	OID20710	Q9HC38	-5.33207
GLOD4	TR10021	0.499195	Plate4	Visit 3	Placebo	INF	OID20710	Q9HC38	-5.33207
GMPR	TR10014	2.26654	Plate1	Visit 1	Placebo	INF	OID20641	P36959	-1.5576
GMPR	TR10024	3.9201	Plate1	Visit 1		INF	OID20641	P36959	-1.5576
GMPR	TR10012	2.15674	Plate1	Visit 1		INF	OID20641	P36959	-1.5576
GMPR	TR10027	3.16676	Plate1	Visit 1	Active	INF	OID20641	P36959	-1.5576
GMPR	TR10018	0.801968	Plate1	Visit 1	Placebo	INF	OID20641	P36959	-1.5576
GMPR	TR10023	2.66785	Plate1	Visit 1	Active	INF	OID20641	P36959	-1.5576
GMPR	TR10034	2.19702	Plate1	Visit 1	Active	INF	OID20641	P36959	-1.5576
GMPR	TR10008	2.53684	Plate1	Visit 1	Placebo	INF	OID20641	P36959	-1.5576
GMPR	TR10005	2.49389	Plate1	Visit 1		INF	OID20641	P36959	-1.5576
GMPR	TR10026	2.71055	Plate1	Visit 1	Active	INF	OID20641	P36959	-1.5576
GMPR	TR10035	1.78351	Plate1	Visit 1	Placebo	INF	OID20641	P36959	-1.5576
GMPR	TR10036	1.92697	Plate1	Visit 1	Active	INF	OID20641	P36959	-1.5576
GMPR	TR10033	2.72734	Plate1	Visit 1	Placebo	INF	OID20641	P36959	-1.5576
GMPR	TR10015	2.90832	Plate1	Visit 1	Active	INF	OID20641	P36959	-1.5576
GMPR	TR10037	2.48067	Plate1	Visit 1	Active	INF	OID20641	P36959	-1.5576
GMPR	TR10032	2.61912	Plate2	Visit 1	Active	INF	OID20641	P36959	-1.34543
GMPR	TR10001	2.86984	Plate2	Visit 1	Placebo	INF	OID20641	P36959	-1.34543
GMPR	TR10021	2.15097	Plate2	Visit 1	Placebo	INF	OID20641	P36959	-1.34543
GMPR	TR10004	2.05418	Plate2	Visit 1		INF	OID20641	P36959	-1.34543
GMPR	TR10002	1.22526	Plate2	Visit 1	Active	INF	OID20641	P36959	-1.34543
GMPR	TR10006	1.80036	Plate2	Visit 1	Active	INF	OID20641	P36959	-1.34543
GMPR	TR10030	2.50771	Plate2	Visit 1	Placebo	INF	OID20641	P36959	-1.34543
GMPR	TR10020	2.83742	Plate2	Visit 1		INF	OID20641	P36959	-1.34543
GMPR	TR10016	2.84102	Plate4	Visit 1		INF	OID20641	P36959	-1.23894
GMPR	TR10011	2.37489	Plate4	Visit 1	Active	INF	OID20641	P36959	-1.23894
GMPR	TR10031	2.38674	Plate4	Visit 1		INF	OID20641	P36959	-1.23894
GMPR	TR10013	3.45264	Plate4	Visit 1	Active	INF	OID20641	P36959	-1.23894
GMPR	TR10015	3.86104	Plate1	Visit 3	Active	INF	OID20641	P36959	-1.5576
GMPR	TR10011	1.69388	Plate1	Visit 3	Active	INF	OID20641	P36959	-1.5576
GMPR	TR10008	2.53256	Plate1	Visit 3	Placebo	INF	OID20641	P36959	-1.5576
GMPR	TR10014	2.27802	Plate1	Visit 3	Placebo	INF	OID20641	P36959	-1.5576
GMPR	TR10026	2.62155	Plate1	Visit 3	Active	INF	OID20641	P36959	-1.5576
GMPR	TR10013	2.83483	Plate1	Visit 3	Active	INF	OID20641	P36959	-1.5576
GMPR	TR10006	2.25073	Plate2	Visit 3	Active	INF	OID20641	P36959	-1.34543
GMPR	TR10001	2.69179	Plate2	Visit 3	Placebo	INF	OID20641	P36959	-1.34543
GMPR	TR10027	3.20206	Plate2	Visit 3	Active	INF	OID20641	P36959	-1.34543
GMPR	TR10018	1.00259	Plate4	Visit 3	Placebo	INF	OID20641	P36959	-1.23894
GMPR	TR10002	1.84073	Plate4	Visit 3	Active	INF	OID20641	P36959	-1.23894
GMPR	TR10023	2.6518	Plate4	Visit 3	Active	INF	OID20641	P36959	-1.23894
GMPR	TR10021	2.37216	Plate4	Visit 3	Placebo	INF	OID20641	P36959	-1.23894
GOPC	TR10014	-0.185932	Plate1	Visit 1	Placebo	INF	OID20551	Q9HD26	-0.0986381
GOPC	TR10024	0.195803	Plate1	Visit 1		INF	OID20551	Q9HD26	-0.0986381
GOPC	TR10012	0.374159	Plate1	Visit 1		INF	OID20551	Q9HD26	-0.0986381
GOPC	TR10027	-0.463627	Plate1	Visit 1	Active	INF	OID20551	Q9HD26	-0.0986381
GOPC	TR10018	0.0833607	Plate1	Visit 1	Placebo	INF	OID20551	Q9HD26	-0.0986381
GOPC	TR10023	0.424769	Plate1	Visit 1	Active	INF	OID20551	Q9HD26	-0.0986381
GOPC	TR10034	1.04047	Plate1	Visit 1	Active	INF	OID20551	Q9HD26	-0.0986381
GOPC	TR10008	-0.195288	Plate1	Visit 1	Placebo	INF	OID20551	Q9HD26	-0.0986381
GOPC	TR10005	-0.350345	Plate1	Visit 1		INF	OID20551	Q9HD26	-0.0986381
GOPC	TR10026	1.26769	Plate1	Visit 1	Active	INF	OID20551	Q9HD26	-0.0986381
GOPC	TR10035	-0.74672	Plate1	Visit 1	Placebo	INF	OID20551	Q9HD26	-0.0986381
GOPC	TR10036	0.0790437	Plate1	Visit 1	Active	INF	OID20551	Q9HD26	-0.0986381
GOPC	TR10033	1.13054	Plate1	Visit 1	Placebo	INF	OID20551	Q9HD26	-0.0986381
GOPC	TR10015	0.281014	Plate1	Visit 1	Active	INF	OID20551	Q9HD26	-0.0986381
GOPC	TR10037	0.0902345	Plate1	Visit 1	Active	INF	OID20551	Q9HD26	-0.0986381
GOPC	TR10032	-0.125756	Plate2	Visit 1	Active	INF	OID20551	Q9HD26	-0.795311
GOPC	TR10001	0.726251	Plate2	Visit 1	Placebo	INF	OID20551	Q9HD26	-0.795311
GOPC	TR10021	-0.283773	Plate2	Visit 1	Placebo	INF	OID20551	Q9HD26	-0.795311
GOPC	TR10004	-0.134426	Plate2	Visit 1		INF	OID20551	Q9HD26	-0.795311
GOPC	TR10002	-0.322676	Plate2	Visit 1	Active	INF	OID20551	Q9HD26	-0.795311
GOPC	TR10006	-0.444834	Plate2	Visit 1	Active	INF	OID20551	Q9HD26	-0.795311
GOPC	TR10030	0.0784635	Plate2	Visit 1	Placebo	INF	OID20551	Q9HD26	-0.795311
GOPC	TR10020	0.118754	Plate2	Visit 1		INF	OID20551	Q9HD26	-0.795311
GOPC	TR10016	-0.229369	Plate4	Visit 1		INF	OID20551	Q9HD26	-0.895883
GOPC	TR10011	0.331703	Plate4	Visit 1	Active	INF	OID20551	Q9HD26	-0.895883
GOPC	TR10031	0.675266	Plate4	Visit 1		INF	OID20551	Q9HD26	-0.895883
GOPC	TR10013	-0.375063	Plate4	Visit 1	Active	INF	OID20551	Q9HD26	-0.895883
GOPC	TR10015	-0.286603	Plate1	Visit 3	Active	INF	OID20551	Q9HD26	-0.0986381
GOPC	TR10011	0.230633	Plate1	Visit 3	Active	INF	OID20551	Q9HD26	-0.0986381
GOPC	TR10008	0.059362	Plate1	Visit 3	Placebo	INF	OID20551	Q9HD26	-0.0986381
GOPC	TR10014	-0.0350353	Plate1	Visit 3	Placebo	INF	OID20551	Q9HD26	-0.0986381
GOPC	TR10026	0.31485	Plate1	Visit 3	Active	INF	OID20551	Q9HD26	-0.0986381
GOPC	TR10013	0.121037	Plate1	Visit 3	Active	INF	OID20551	Q9HD26	-0.0986381
GOPC	TR10006	-0.00961029	Plate2	Visit 3	Active	INF	OID20551	Q9HD26	-0.795311
GOPC	TR10001	-0.0509997	Plate2	Visit 3	Placebo	INF	OID20551	Q9HD26	-0.795311
GOPC	TR10027	-0.198026	Plate2	Visit 3	Active	INF	OID20551	Q9HD26	-0.795311
GOPC	TR10018	-0.01946	Plate4	Visit 3	Placebo	INF	OID20551	Q9HD26	-0.895883
GOPC	TR10002	-0.837386	Plate4	Visit 3	Active	INF	OID20551	Q9HD26	-0.895883
GOPC	TR10023	-0.173168	Plate4	Visit 3	Active	INF	OID20551	Q9HD26	-0.895883
GOPC	TR10021	-0.101543	Plate4	Visit 3	Placebo	INF	OID20551	Q9HD26	-0.895883
GZMA	TR10014	-0.375311	Plate1	Visit 1	Placebo	INF	OID20663	P12544	-7.44118
GZMA	TR10024	0.37974	Plate1	Visit 1		INF	OID20663	P12544	-7.44118
GZMA	TR10012	1.02042	Plate1	Visit 1		INF	OID20663	P12544	-7.44118
GZMA	TR10027	0.139552	Plate1	Visit 1	Active	INF	OID20663	P12544	-7.44118
GZMA	TR10018	0.236404	Plate1	Visit 1	Placebo	INF	OID20663	P12544	-7.44118
GZMA	TR10023	-0.425733	Plate1	Visit 1	Active	INF	OID20663	P12544	-7.44118
GZMA	TR10034	-0.025202	Plate1	Visit 1	Active	INF	OID20663	P12544	-7.44118
GZMA	TR10008	-0.748957	Plate1	Visit 1	Placebo	INF	OID20663	P12544	-7.44118
GZMA	TR10005	0.134339	Plate1	Visit 1		INF	OID20663	P12544	-7.44118
GZMA	TR10026	0.103031	Plate1	Visit 1	Active	INF	OID20663	P12544	-7.44118
GZMA	TR10035	-0.113916	Plate1	Visit 1	Placebo	INF	OID20663	P12544	-7.44118
GZMA	TR10036	0.115822	Plate1	Visit 1	Active	INF	OID20663	P12544	-7.44118
GZMA	TR10033	0.390395	Plate1	Visit 1	Placebo	INF	OID20663	P12544	-7.44118
GZMA	TR10015	0.0729196	Plate1	Visit 1	Active	INF	OID20663	P12544	-7.44118
GZMA	TR10037	-0.0389657	Plate1	Visit 1	Active	INF	OID20663	P12544	-7.44118
GZMA	TR10032	-0.601168	Plate2	Visit 1	Active	INF	OID20663	P12544	-7.23211
GZMA	TR10001	-0.413082	Plate2	Visit 1	Placebo	INF	OID20663	P12544	-7.23211
GZMA	TR10021	-0.513672	Plate2	Visit 1	Placebo	INF	OID20663	P12544	-7.23211
GZMA	TR10004	-0.336244	Plate2	Visit 1		INF	OID20663	P12544	-7.23211
GZMA	TR10002	-0.304598	Plate2	Visit 1	Active	INF	OID20663	P12544	-7.23211
GZMA	TR10006	0.496252	Plate2	Visit 1	Active	INF	OID20663	P12544	-7.23211
GZMA	TR10030	-0.599353	Plate2	Visit 1	Placebo	INF	OID20663	P12544	-7.23211
GZMA	TR10020	-0.0553257	Plate2	Visit 1		INF	OID20663	P12544	-7.23211
GZMA	TR10016	-1.00761	Plate4	Visit 1		INF	OID20663	P12544	-6.89436
GZMA	TR10011	-0.261333	Plate4	Visit 1	Active	INF	OID20663	P12544	-6.89436
GZMA	TR10031	-0.680647	Plate4	Visit 1		INF	OID20663	P12544	-6.89436
GZMA	TR10013	-0.737811	Plate4	Visit 1	Active	INF	OID20663	P12544	-6.89436
GZMA	TR10015	-0.209759	Plate1	Visit 3	Active	INF	OID20663	P12544	-7.44118
GZMA	TR10011	-0.50109	Plate1	Visit 3	Active	INF	OID20663	P12544	-7.44118
GZMA	TR10008	-0.585103	Plate1	Visit 3	Placebo	INF	OID20663	P12544	-7.44118
GZMA	TR10014	-0.346674	Plate1	Visit 3	Placebo	INF	OID20663	P12544	-7.44118
GZMA	TR10026	-0.0680198	Plate1	Visit 3	Active	INF	OID20663	P12544	-7.44118
GZMA	TR10013	-0.429964	Plate1	Visit 3	Active	INF	OID20663	P12544	-7.44118
GZMA	TR10006	0.231332	Plate2	Visit 3	Active	INF	OID20663	P12544	-7.23211
GZMA	TR10001	-0.362865	Plate2	Visit 3	Placebo	INF	OID20663	P12544	-7.23211
GZMA	TR10027	-0.116999	Plate2	Visit 3	Active	INF	OID20663	P12544	-7.23211
GZMA	TR10018	-0.353799	Plate4	Visit 3	Placebo	INF	OID20663	P12544	-6.89436
GZMA	TR10002	-0.538296	Plate4	Visit 3	Active	INF	OID20663	P12544	-6.89436
GZMA	TR10023	-0.496117	Plate4	Visit 3	Active	INF	OID20663	P12544	-6.89436
GZMA	TR10021	-1.04221	Plate4	Visit 3	Placebo	INF	OID20663	P12544	-6.89436
GZMB	TR10014	-0.96894	Plate1	Visit 1	Placebo	INF	OID20604	P10144	-5.44507
GZMB	TR10024	-0.228428	Plate1	Visit 1		INF	OID20604	P10144	-5.44507
GZMB	TR10012	-1.16236	Plate1	Visit 1		INF	OID20604	P10144	-5.44507
GZMB	TR10027	-0.177103	Plate1	Visit 1	Active	INF	OID20604	P10144	-5.44507
GZMB	TR10018	-1.20404	Plate1	Visit 1	Placebo	INF	OID20604	P10144	-5.44507
GZMB	TR10023	-0.910559	Plate1	Visit 1	Active	INF	OID20604	P10144	-5.44507
GZMB	TR10034	-1.06122	Plate1	Visit 1	Active	INF	OID20604	P10144	-5.44507
GZMB	TR10008	-1.07479	Plate1	Visit 1	Placebo	INF	OID20604	P10144	-5.44507
GZMB	TR10005	-0.211934	Plate1	Visit 1		INF	OID20604	P10144	-5.44507
GZMB	TR10026	-0.852435	Plate1	Visit 1	Active	INF	OID20604	P10144	-5.44507
GZMB	TR10035	-1.02625	Plate1	Visit 1	Placebo	INF	OID20604	P10144	-5.44507
GZMB	TR10036	-1.32804	Plate1	Visit 1	Active	INF	OID20604	P10144	-5.44507
GZMB	TR10033	-1.36397	Plate1	Visit 1	Placebo	INF	OID20604	P10144	-5.44507
GZMB	TR10015	-0.111509	Plate1	Visit 1	Active	INF	OID20604	P10144	-5.44507
GZMB	TR10037	-0.797419	Plate1	Visit 1	Active	INF	OID20604	P10144	-5.44507
GZMB	TR10032	-0.326653	Plate2	Visit 1	Active	INF	OID20604	P10144	-5.85581
GZMB	TR10001	0.335939	Plate2	Visit 1	Placebo	INF	OID20604	P10144	-5.85581
GZMB	TR10021	-1.60945	Plate2	Visit 1	Placebo	INF	OID20604	P10144	-5.85581
GZMB	TR10004	-2.09104	Plate2	Visit 1		INF	OID20604	P10144	-5.85581
GZMB	TR10002	-0.240664	Plate2	Visit 1	Active	INF	OID20604	P10144	-5.85581
GZMB	TR10006	-1.02565	Plate2	Visit 1	Active	INF	OID20604	P10144	-5.85581
GZMB	TR10030	-1.13082	Plate2	Visit 1	Placebo	INF	OID20604	P10144	-5.85581
GZMB	TR10020	-1.73696	Plate2	Visit 1		INF	OID20604	P10144	-5.85581
GZMB	TR10016	-1.42065	Plate4	Visit 1		INF	OID20604	P10144	-6.12073
GZMB	TR10011	-1.51221	Plate4	Visit 1	Active	INF	OID20604	P10144	-6.12073
GZMB	TR10031	-1.31368	Plate4	Visit 1		INF	OID20604	P10144	-6.12073
GZMB	TR10013	-1.49504	Plate4	Visit 1	Active	INF	OID20604	P10144	-6.12073
GZMB	TR10015	-0.705498	Plate1	Visit 3	Active	INF	OID20604	P10144	-5.44507
GZMB	TR10011	-1.49843	Plate1	Visit 3	Active	INF	OID20604	P10144	-5.44507
GZMB	TR10008	-1.19917	Plate1	Visit 3	Placebo	INF	OID20604	P10144	-5.44507
GZMB	TR10014	-1.0843	Plate1	Visit 3	Placebo	INF	OID20604	P10144	-5.44507
GZMB	TR10026	-1.03	Plate1	Visit 3	Active	INF	OID20604	P10144	-5.44507
GZMB	TR10013	-1.14366	Plate1	Visit 3	Active	INF	OID20604	P10144	-5.44507
GZMB	TR10006	-1.41857	Plate2	Visit 3	Active	INF	OID20604	P10144	-5.85581
GZMB	TR10001	-1.62996	Plate2	Visit 3	Placebo	INF	OID20604	P10144	-5.85581
GZMB	TR10027	-0.562742	Plate2	Visit 3	Active	INF	OID20604	P10144	-5.85581
GZMB	TR10018	-1.1144	Plate4	Visit 3	Placebo	INF	OID20604	P10144	-6.12073
GZMB	TR10002	-0.288556	Plate4	Visit 3	Active	INF	OID20604	P10144	-6.12073
GZMB	TR10023	-1.18549	Plate4	Visit 3	Active	INF	OID20604	P10144	-6.12073
GZMB	TR10021	-1.78629	Plate4	Visit 3	Placebo	INF	OID20604	P10144	-6.12073
HCLS1	TR10014	0.0199232	Plate1	Visit 1	Placebo	INF	OID20648	P14317	-2.65046
HCLS1	TR10024	0.593691	Plate1	Visit 1		INF	OID20648	P14317	-2.65046
HCLS1	TR10012	0.664006	Plate1	Visit 1		INF	OID20648	P14317	-2.65046
HCLS1	TR10027	0.194494	Plate1	Visit 1	Active	INF	OID20648	P14317	-2.65046
HCLS1	TR10018	0.188646	Plate1	Visit 1	Placebo	INF	OID20648	P14317	-2.65046
HCLS1	TR10023	0.755295	Plate1	Visit 1	Active	INF	OID20648	P14317	-2.65046
HCLS1	TR10034	0.295583	Plate1	Visit 1	Active	INF	OID20648	P14317	-2.65046
HCLS1	TR10008	-0.401842	Plate1	Visit 1	Placebo	INF	OID20648	P14317	-2.65046
HCLS1	TR10005	-0.240678	Plate1	Visit 1		INF	OID20648	P14317	-2.65046
HCLS1	TR10026	0.798959	Plate1	Visit 1	Active	INF	OID20648	P14317	-2.65046
HCLS1	TR10035	-0.808654	Plate1	Visit 1	Placebo	INF	OID20648	P14317	-2.65046
HCLS1	TR10036	-0.0741503	Plate1	Visit 1	Active	INF	OID20648	P14317	-2.65046
HCLS1	TR10033	0.839787	Plate1	Visit 1	Placebo	INF	OID20648	P14317	-2.65046
HCLS1	TR10015	0.113838	Plate1	Visit 1	Active	INF	OID20648	P14317	-2.65046
HCLS1	TR10037	-0.237181	Plate1	Visit 1	Active	INF	OID20648	P14317	-2.65046
HCLS1	TR10032	0.05494	Plate2	Visit 1	Active	INF	OID20648	P14317	-2.5876
HCLS1	TR10001	1.37045	Plate2	Visit 1	Placebo	INF	OID20648	P14317	-2.5876
HCLS1	TR10021	0.0882223	Plate2	Visit 1	Placebo	INF	OID20648	P14317	-2.5876
HCLS1	TR10004	0.555544	Plate2	Visit 1		INF	OID20648	P14317	-2.5876
HCLS1	TR10002	-0.537593	Plate2	Visit 1	Active	INF	OID20648	P14317	-2.5876
HCLS1	TR10006	0.440449	Plate2	Visit 1	Active	INF	OID20648	P14317	-2.5876
HCLS1	TR10030	0.188946	Plate2	Visit 1	Placebo	INF	OID20648	P14317	-2.5876
HCLS1	TR10020	0.677969	Plate2	Visit 1		INF	OID20648	P14317	-2.5876
HCLS1	TR10016	-0.63359	Plate4	Visit 1		INF	OID20648	P14317	-2.82429
HCLS1	TR10011	-0.159992	Plate4	Visit 1	Active	INF	OID20648	P14317	-2.82429
HCLS1	TR10031	-0.0556261	Plate4	Visit 1		INF	OID20648	P14317	-2.82429
HCLS1	TR10013	-0.101941	Plate4	Visit 1	Active	INF	OID20648	P14317	-2.82429
HCLS1	TR10015	0.744808	Plate1	Visit 3	Active	INF	OID20648	P14317	-2.65046
HCLS1	TR10011	0.267184	Plate1	Visit 3	Active	INF	OID20648	P14317	-2.65046
HCLS1	TR10008	0.0351157	Plate1	Visit 3	Placebo	INF	OID20648	P14317	-2.65046
HCLS1	TR10014	-0.114716	Plate1	Visit 3	Placebo	INF	OID20648	P14317	-2.65046
HCLS1	TR10026	-0.0881702	Plate1	Visit 3	Active	INF	OID20648	P14317	-2.65046
HCLS1	TR10013	0.289533	Plate1	Visit 3	Active	INF	OID20648	P14317	-2.65046
HCLS1	TR10006	0.302814	Plate2	Visit 3	Active	INF	OID20648	P14317	-2.5876
HCLS1	TR10001	0.366531	Plate2	Visit 3	Placebo	INF	OID20648	P14317	-2.5876
HCLS1	TR10027	0.325501	Plate2	Visit 3	Active	INF	OID20648	P14317	-2.5876
HCLS1	TR10018	-0.161681	Plate4	Visit 3	Placebo	INF	OID20648	P14317	-2.82429
HCLS1	TR10002	-0.129214	Plate4	Visit 3	Active	INF	OID20648	P14317	-2.82429
HCLS1	TR10023	0.205015	Plate4	Visit 3	Active	INF	OID20648	P14317	-2.82429
HCLS1	TR10021	0.0956782	Plate4	Visit 3	Placebo	INF	OID20648	P14317	-2.82429
HEXIM1	TR10014	0.829115	Plate1	Visit 1	Placebo	INF	OID20589	O94992	-2.32625
HEXIM1	TR10024	1.30603	Plate1	Visit 1		INF	OID20589	O94992	-2.32625
HEXIM1	TR10012	0.645749	Plate1	Visit 1		INF	OID20589	O94992	-2.32625
HEXIM1	TR10027	0.401434	Plate1	Visit 1	Active	INF	OID20589	O94992	-2.32625
HEXIM1	TR10018	0.973761	Plate1	Visit 1	Placebo	INF	OID20589	O94992	-2.32625
HEXIM1	TR10023	1.13138	Plate1	Visit 1	Active	INF	OID20589	O94992	-2.32625
HEXIM1	TR10034	0.455457	Plate1	Visit 1	Active	INF	OID20589	O94992	-2.32625
HEXIM1	TR10008	0.786114	Plate1	Visit 1	Placebo	INF	OID20589	O94992	-2.32625
HEXIM1	TR10005	0.484252	Plate1	Visit 1		INF	OID20589	O94992	-2.32625
HEXIM1	TR10026	0.711379	Plate1	Visit 1	Active	INF	OID20589	O94992	-2.32625
HEXIM1	TR10035	0.0457028	Plate1	Visit 1	Placebo	INF	OID20589	O94992	-2.32625
HEXIM1	TR10036	1.02397	Plate1	Visit 1	Active	INF	OID20589	O94992	-2.32625
HEXIM1	TR10033	1.57624	Plate1	Visit 1	Placebo	INF	OID20589	O94992	-2.32625
HEXIM1	TR10015	0.873232	Plate1	Visit 1	Active	INF	OID20589	O94992	-2.32625
HEXIM1	TR10037	0.804312	Plate1	Visit 1	Active	INF	OID20589	O94992	-2.32625
HEXIM1	TR10032	0.226766	Plate2	Visit 1	Active	INF	OID20589	O94992	-2.60216
HEXIM1	TR10001	1.15459	Plate2	Visit 1	Placebo	INF	OID20589	O94992	-2.60216
HEXIM1	TR10021	0.616861	Plate2	Visit 1	Placebo	INF	OID20589	O94992	-2.60216
HEXIM1	TR10004	1.07789	Plate2	Visit 1		INF	OID20589	O94992	-2.60216
HEXIM1	TR10002	0.0482884	Plate2	Visit 1	Active	INF	OID20589	O94992	-2.60216
HEXIM1	TR10006	0.594546	Plate2	Visit 1	Active	INF	OID20589	O94992	-2.60216
HEXIM1	TR10030	1.05242	Plate2	Visit 1	Placebo	INF	OID20589	O94992	-2.60216
HEXIM1	TR10020	0.729986	Plate2	Visit 1		INF	OID20589	O94992	-2.60216
HEXIM1	TR10016	1.31838	Plate4	Visit 1		INF	OID20589	O94992	-1.55371
HEXIM1	TR10011	1.36377	Plate4	Visit 1	Active	INF	OID20589	O94992	-1.55371
HEXIM1	TR10031	0.88603	Plate4	Visit 1		INF	OID20589	O94992	-1.55371
HEXIM1	TR10013	1.05596	Plate4	Visit 1	Active	INF	OID20589	O94992	-1.55371
HEXIM1	TR10015	1.33494	Plate1	Visit 3	Active	INF	OID20589	O94992	-2.32625
HEXIM1	TR10011	0.365547	Plate1	Visit 3	Active	INF	OID20589	O94992	-2.32625
HEXIM1	TR10008	0.635828	Plate1	Visit 3	Placebo	INF	OID20589	O94992	-2.32625
HEXIM1	TR10014	0.26202	Plate1	Visit 3	Placebo	INF	OID20589	O94992	-2.32625
HEXIM1	TR10026	-0.0974088	Plate1	Visit 3	Active	INF	OID20589	O94992	-2.32625
HEXIM1	TR10013	0.818903	Plate1	Visit 3	Active	INF	OID20589	O94992	-2.32625
HEXIM1	TR10006	0.341138	Plate2	Visit 3	Active	INF	OID20589	O94992	-2.60216
HEXIM1	TR10001	0.727079	Plate2	Visit 3	Placebo	INF	OID20589	O94992	-2.60216
HEXIM1	TR10027	0.813352	Plate2	Visit 3	Active	INF	OID20589	O94992	-2.60216
HEXIM1	TR10018	1.26805	Plate4	Visit 3	Placebo	INF	OID20589	O94992	-1.55371
HEXIM1	TR10002	0.396691	Plate4	Visit 3	Active	INF	OID20589	O94992	-1.55371
HEXIM1	TR10023	1.30299	Plate4	Visit 3	Active	INF	OID20589	O94992	-1.55371
HEXIM1	TR10021	1.5782	Plate4	Visit 3	Placebo	INF	OID20589	O94992	-1.55371
HGF	TR10014	-0.115916	Plate1	Visit 1	Placebo	INF	OID20656	P14210	-7.08283
HGF	TR10024	1.53237	Plate1	Visit 1		INF	OID20656	P14210	-7.08283
HGF	TR10012	0.779419	Plate1	Visit 1		INF	OID20656	P14210	-7.08283
HGF	TR10027	0.427855	Plate1	Visit 1	Active	INF	OID20656	P14210	-7.08283
HGF	TR10018	0.852253	Plate1	Visit 1	Placebo	INF	OID20656	P14210	-7.08283
HGF	TR10023	1.0126	Plate1	Visit 1	Active	INF	OID20656	P14210	-7.08283
HGF	TR10034	0.0515111	Plate1	Visit 1	Active	INF	OID20656	P14210	-7.08283
HGF	TR10008	0.328954	Plate1	Visit 1	Placebo	INF	OID20656	P14210	-7.08283
HGF	TR10005	0.350588	Plate1	Visit 1		INF	OID20656	P14210	-7.08283
HGF	TR10026	0.188699	Plate1	Visit 1	Active	INF	OID20656	P14210	-7.08283
HGF	TR10035	-0.0717154	Plate1	Visit 1	Placebo	INF	OID20656	P14210	-7.08283
HGF	TR10036	0.658678	Plate1	Visit 1	Active	INF	OID20656	P14210	-7.08283
HGF	TR10033	0.0909466	Plate1	Visit 1	Placebo	INF	OID20656	P14210	-7.08283
HGF	TR10015	0.572823	Plate1	Visit 1	Active	INF	OID20656	P14210	-7.08283
HGF	TR10037	0.251927	Plate1	Visit 1	Active	INF	OID20656	P14210	-7.08283
HGF	TR10032	-0.0916393	Plate2	Visit 1	Active	INF	OID20656	P14210	-7.13208
HGF	TR10001	0.322396	Plate2	Visit 1	Placebo	INF	OID20656	P14210	-7.13208
HGF	TR10021	0.111901	Plate2	Visit 1	Placebo	INF	OID20656	P14210	-7.13208
HGF	TR10004	0.719306	Plate2	Visit 1		INF	OID20656	P14210	-7.13208
HGF	TR10002	-0.179013	Plate2	Visit 1	Active	INF	OID20656	P14210	-7.13208
HGF	TR10006	0.0227339	Plate2	Visit 1	Active	INF	OID20656	P14210	-7.13208
HGF	TR10030	0.0998148	Plate2	Visit 1	Placebo	INF	OID20656	P14210	-7.13208
HGF	TR10020	0.80891	Plate2	Visit 1		INF	OID20656	P14210	-7.13208
HGF	TR10016	0.0204137	Plate4	Visit 1		INF	OID20656	P14210	-7.60697
HGF	TR10011	0.158904	Plate4	Visit 1	Active	INF	OID20656	P14210	-7.60697
HGF	TR10031	-0.18771	Plate4	Visit 1		INF	OID20656	P14210	-7.60697
HGF	TR10013	-0.0138152	Plate4	Visit 1	Active	INF	OID20656	P14210	-7.60697
HGF	TR10015	0.512995	Plate1	Visit 3	Active	INF	OID20656	P14210	-7.08283
HGF	TR10011	0.221342	Plate1	Visit 3	Active	INF	OID20656	P14210	-7.08283
HGF	TR10008	0.422175	Plate1	Visit 3	Placebo	INF	OID20656	P14210	-7.08283
HGF	TR10014	-0.0574433	Plate1	Visit 3	Placebo	INF	OID20656	P14210	-7.08283
HGF	TR10026	-0.0576007	Plate1	Visit 3	Active	INF	OID20656	P14210	-7.08283
HGF	TR10013	0.397741	Plate1	Visit 3	Active	INF	OID20656	P14210	-7.08283
HGF	TR10006	-0.222349	Plate2	Visit 3	Active	INF	OID20656	P14210	-7.13208
HGF	TR10001	0.331653	Plate2	Visit 3	Placebo	INF	OID20656	P14210	-7.13208
HGF	TR10027	-0.0155066	Plate2	Visit 3	Active	INF	OID20656	P14210	-7.13208
HGF	TR10018	0.256406	Plate4	Visit 3	Placebo	INF	OID20656	P14210	-7.60697
HGF	TR10002	-0.131675	Plate4	Visit 3	Active	INF	OID20656	P14210	-7.60697
HGF	TR10023	0.390738	Plate4	Visit 3	Active	INF	OID20656	P14210	-7.60697
HGF	TR10021	0.0592676	Plate4	Visit 3	Placebo	INF	OID20656	P14210	-7.60697
HLA-DRA	TR10014	0.199718	Plate1	Visit 1	Placebo	INF	OID20520	P01903	-0.153188
HLA-DRA	TR10024	0.826748	Plate1	Visit 1		INF	OID20520	P01903	-0.153188
HLA-DRA	TR10012	0.988128	Plate1	Visit 1		INF	OID20520	P01903	-0.153188
HLA-DRA	TR10027	0.608885	Plate1	Visit 1	Active	INF	OID20520	P01903	-0.153188
HLA-DRA	TR10018	-0.329778	Plate1	Visit 1	Placebo	INF	OID20520	P01903	-0.153188
HLA-DRA	TR10023	1.18036	Plate1	Visit 1	Active	INF	OID20520	P01903	-0.153188
HLA-DRA	TR10034	0.961381	Plate1	Visit 1	Active	INF	OID20520	P01903	-0.153188
HLA-DRA	TR10008	0.84636	Plate1	Visit 1	Placebo	INF	OID20520	P01903	-0.153188
HLA-DRA	TR10005	1.4128	Plate1	Visit 1		INF	OID20520	P01903	-0.153188
HLA-DRA	TR10026	3.15837	Plate1	Visit 1	Active	INF	OID20520	P01903	-0.153188
HLA-DRA	TR10035	1.37938	Plate1	Visit 1	Placebo	INF	OID20520	P01903	-0.153188
HLA-DRA	TR10036	0.682894	Plate1	Visit 1	Active	INF	OID20520	P01903	-0.153188
HLA-DRA	TR10033	1.41895	Plate1	Visit 1	Placebo	INF	OID20520	P01903	-0.153188
HLA-DRA	TR10015	2.28386	Plate1	Visit 1	Active	INF	OID20520	P01903	-0.153188
HLA-DRA	TR10037	0.957393	Plate1	Visit 1	Active	INF	OID20520	P01903	-0.153188
HLA-DRA	TR10032	1.56574	Plate2	Visit 1	Active	INF	OID20520	P01903	-0.501672
HLA-DRA	TR10001	0.836083	Plate2	Visit 1	Placebo	INF	OID20520	P01903	-0.501672
HLA-DRA	TR10021	0.949897	Plate2	Visit 1	Placebo	INF	OID20520	P01903	-0.501672
HLA-DRA	TR10004	1.64714	Plate2	Visit 1		INF	OID20520	P01903	-0.501672
HLA-DRA	TR10002	2.30136	Plate2	Visit 1	Active	INF	OID20520	P01903	-0.501672
HLA-DRA	TR10006	0.569672	Plate2	Visit 1	Active	INF	OID20520	P01903	-0.501672
HLA-DRA	TR10030	0.688661	Plate2	Visit 1	Placebo	INF	OID20520	P01903	-0.501672
HLA-DRA	TR10020	0.865022	Plate2	Visit 1		INF	OID20520	P01903	-0.501672
HLA-DRA	TR10016	2.86845	Plate4	Visit 1		INF	OID20520	P01903	-0.565189
HLA-DRA	TR10011	0.9305	Plate4	Visit 1	Active	INF	OID20520	P01903	-0.565189
HLA-DRA	TR10031	0.446357	Plate4	Visit 1		INF	OID20520	P01903	-0.565189
HLA-DRA	TR10013	1.16894	Plate4	Visit 1	Active	INF	OID20520	P01903	-0.565189
HLA-DRA	TR10015	2.16148	Plate1	Visit 3	Active	INF	OID20520	P01903	-0.153188
HLA-DRA	TR10011	1.54137	Plate1	Visit 3	Active	INF	OID20520	P01903	-0.153188
HLA-DRA	TR10008	0.691267	Plate1	Visit 3	Placebo	INF	OID20520	P01903	-0.153188
HLA-DRA	TR10014	0.055492	Plate1	Visit 3	Placebo	INF	OID20520	P01903	-0.153188
HLA-DRA	TR10026	3.10862	Plate1	Visit 3	Active	INF	OID20520	P01903	-0.153188
HLA-DRA	TR10013	1.55958	Plate1	Visit 3	Active	INF	OID20520	P01903	-0.153188
HLA-DRA	TR10006	0.591184	Plate2	Visit 3	Active	INF	OID20520	P01903	-0.501672
HLA-DRA	TR10001	1.0033	Plate2	Visit 3	Placebo	INF	OID20520	P01903	-0.501672
HLA-DRA	TR10027	0.653999	Plate2	Visit 3	Active	INF	OID20520	P01903	-0.501672
HLA-DRA	TR10018	0.425292	Plate4	Visit 3	Placebo	INF	OID20520	P01903	-0.565189
HLA-DRA	TR10002	1.05057	Plate4	Visit 3	Active	INF	OID20520	P01903	-0.565189
HLA-DRA	TR10023	0.703867	Plate4	Visit 3	Active	INF	OID20520	P01903	-0.565189
HLA-DRA	TR10021	0.603686	Plate4	Visit 3	Placebo	INF	OID20520	P01903	-0.565189
HLA-E	TR10014	-0.055636	Plate1	Visit 1	Placebo	INF	OID20532	P13747	-1.69957
HLA-E	TR10024	0.467365	Plate1	Visit 1		INF	OID20532	P13747	-1.69957
HLA-E	TR10012	1.12742	Plate1	Visit 1		INF	OID20532	P13747	-1.69957
HLA-E	TR10027	0.550715	Plate1	Visit 1	Active	INF	OID20532	P13747	-1.69957
HLA-E	TR10018	0.936204	Plate1	Visit 1	Placebo	INF	OID20532	P13747	-1.69957
HLA-E	TR10023	0.211097	Plate1	Visit 1	Active	INF	OID20532	P13747	-1.69957
HLA-E	TR10034	0.155481	Plate1	Visit 1	Active	INF	OID20532	P13747	-1.69957
HLA-E	TR10008	0.472889	Plate1	Visit 1	Placebo	INF	OID20532	P13747	-1.69957
HLA-E	TR10005	0.247621	Plate1	Visit 1		INF	OID20532	P13747	-1.69957
HLA-E	TR10026	0.587775	Plate1	Visit 1	Active	INF	OID20532	P13747	-1.69957
HLA-E	TR10035	0.084531	Plate1	Visit 1	Placebo	INF	OID20532	P13747	-1.69957
HLA-E	TR10036	-0.162043	Plate1	Visit 1	Active	INF	OID20532	P13747	-1.69957
HLA-E	TR10033	0.0342935	Plate1	Visit 1	Placebo	INF	OID20532	P13747	-1.69957
HLA-E	TR10015	0.855456	Plate1	Visit 1	Active	INF	OID20532	P13747	-1.69957
HLA-E	TR10037	0.0914086	Plate1	Visit 1	Active	INF	OID20532	P13747	-1.69957
HLA-E	TR10032	0.157107	Plate2	Visit 1	Active	INF	OID20532	P13747	-1.47805
HLA-E	TR10001	0.208955	Plate2	Visit 1	Placebo	INF	OID20532	P13747	-1.47805
HLA-E	TR10021	0.268712	Plate2	Visit 1	Placebo	INF	OID20532	P13747	-1.47805
HLA-E	TR10004	0.0376095	Plate2	Visit 1		INF	OID20532	P13747	-1.47805
HLA-E	TR10002	0.30637	Plate2	Visit 1	Active	INF	OID20532	P13747	-1.47805
HLA-E	TR10006	0.638229	Plate2	Visit 1	Active	INF	OID20532	P13747	-1.47805
HLA-E	TR10030	0.0434484	Plate2	Visit 1	Placebo	INF	OID20532	P13747	-1.47805
HLA-E	TR10020	0.782895	Plate2	Visit 1		INF	OID20532	P13747	-1.47805
HLA-E	TR10016	0.235989	Plate4	Visit 1		INF	OID20532	P13747	-1.36008
HLA-E	TR10011	0.325006	Plate4	Visit 1	Active	INF	OID20532	P13747	-1.36008
HLA-E	TR10031	0.0569035	Plate4	Visit 1		INF	OID20532	P13747	-1.36008
HLA-E	TR10013	0.24749	Plate4	Visit 1	Active	INF	OID20532	P13747	-1.36008
HLA-E	TR10015	0.355493	Plate1	Visit 3	Active	INF	OID20532	P13747	-1.69957
HLA-E	TR10011	0.123452	Plate1	Visit 3	Active	INF	OID20532	P13747	-1.69957
HLA-E	TR10008	0.551447	Plate1	Visit 3	Placebo	INF	OID20532	P13747	-1.69957
HLA-E	TR10014	-0.181191	Plate1	Visit 3	Placebo	INF	OID20532	P13747	-1.69957
HLA-E	TR10026	0.251812	Plate1	Visit 3	Active	INF	OID20532	P13747	-1.69957
HLA-E	TR10013	0.532674	Plate1	Visit 3	Active	INF	OID20532	P13747	-1.69957
HLA-E	TR10006	0.212774	Plate2	Visit 3	Active	INF	OID20532	P13747	-1.47805
HLA-E	TR10001	0.423018	Plate2	Visit 3	Placebo	INF	OID20532	P13747	-1.47805
HLA-E	TR10027	0.481124	Plate2	Visit 3	Active	INF	OID20532	P13747	-1.47805
HLA-E	TR10018	0.656613	Plate4	Visit 3	Placebo	INF	OID20532	P13747	-1.36008
HLA-E	TR10002	-0.197544	Plate4	Visit 3	Active	INF	OID20532	P13747	-1.36008
HLA-E	TR10023	0.150681	Plate4	Visit 3	Active	INF	OID20532	P13747	-1.36008
HLA-E	TR10021	0.526273	Plate4	Visit 3	Placebo	INF	OID20532	P13747	-1.36008
HPCAL1	TR10014	0.793874	Plate1	Visit 1	Placebo	INF	OID20615	P37235	-3.82635
HPCAL1	TR10024	1.41464	Plate1	Visit 1		INF	OID20615	P37235	-3.82635
HPCAL1	TR10012	1.118	Plate1	Visit 1		INF	OID20615	P37235	-3.82635
HPCAL1	TR10027	1.05562	Plate1	Visit 1	Active	INF	OID20615	P37235	-3.82635
HPCAL1	TR10018	0.722164	Plate1	Visit 1	Placebo	INF	OID20615	P37235	-3.82635
HPCAL1	TR10023	0.831416	Plate1	Visit 1	Active	INF	OID20615	P37235	-3.82635
HPCAL1	TR10034	0.909862	Plate1	Visit 1	Active	INF	OID20615	P37235	-3.82635
HPCAL1	TR10008	0.707645	Plate1	Visit 1	Placebo	INF	OID20615	P37235	-3.82635
HPCAL1	TR10005	0.874362	Plate1	Visit 1		INF	OID20615	P37235	-3.82635
HPCAL1	TR10026	1.8543	Plate1	Visit 1	Active	INF	OID20615	P37235	-3.82635
HPCAL1	TR10035	0.356916	Plate1	Visit 1	Placebo	INF	OID20615	P37235	-3.82635
HPCAL1	TR10036	1.2623	Plate1	Visit 1	Active	INF	OID20615	P37235	-3.82635
HPCAL1	TR10033	1.32878	Plate1	Visit 1	Placebo	INF	OID20615	P37235	-3.82635
HPCAL1	TR10015	0.881795	Plate1	Visit 1	Active	INF	OID20615	P37235	-3.82635
HPCAL1	TR10037	0.870421	Plate1	Visit 1	Active	INF	OID20615	P37235	-3.82635
HPCAL1	TR10032	0.143887	Plate2	Visit 1	Active	INF	OID20615	P37235	-3.86909
HPCAL1	TR10001	1.2667	Plate2	Visit 1	Placebo	INF	OID20615	P37235	-3.86909
HPCAL1	TR10021	0.77067	Plate2	Visit 1	Placebo	INF	OID20615	P37235	-3.86909
HPCAL1	TR10004	0.476547	Plate2	Visit 1		INF	OID20615	P37235	-3.86909
HPCAL1	TR10002	0.6236	Plate2	Visit 1	Active	INF	OID20615	P37235	-3.86909
HPCAL1	TR10006	0.508698	Plate2	Visit 1	Active	INF	OID20615	P37235	-3.86909
HPCAL1	TR10030	0.613226	Plate2	Visit 1	Placebo	INF	OID20615	P37235	-3.86909
HPCAL1	TR10020	0.515163	Plate2	Visit 1		INF	OID20615	P37235	-3.86909
HPCAL1	TR10016	0.194133	Plate4	Visit 1		INF	OID20615	P37235	-3.91894
HPCAL1	TR10011	0.925142	Plate4	Visit 1	Active	INF	OID20615	P37235	-3.91894
HPCAL1	TR10031	0.983864	Plate4	Visit 1		INF	OID20615	P37235	-3.91894
HPCAL1	TR10013	0.798489	Plate4	Visit 1	Active	INF	OID20615	P37235	-3.91894
HPCAL1	TR10015	1.27004	Plate1	Visit 3	Active	INF	OID20615	P37235	-3.82635
HPCAL1	TR10011	0.770334	Plate1	Visit 3	Active	INF	OID20615	P37235	-3.82635
HPCAL1	TR10008	0.727088	Plate1	Visit 3	Placebo	INF	OID20615	P37235	-3.82635
HPCAL1	TR10014	0.866853	Plate1	Visit 3	Placebo	INF	OID20615	P37235	-3.82635
HPCAL1	TR10026	0.93311	Plate1	Visit 3	Active	INF	OID20615	P37235	-3.82635
HPCAL1	TR10013	0.753748	Plate1	Visit 3	Active	INF	OID20615	P37235	-3.82635
HPCAL1	TR10006	0.779188	Plate2	Visit 3	Active	INF	OID20615	P37235	-3.86909
HPCAL1	TR10001	0.761606	Plate2	Visit 3	Placebo	INF	OID20615	P37235	-3.86909
HPCAL1	TR10027	0.750322	Plate2	Visit 3	Active	INF	OID20615	P37235	-3.86909
HPCAL1	TR10018	0.627415	Plate4	Visit 3	Placebo	INF	OID20615	P37235	-3.91894
HPCAL1	TR10002	0.82898	Plate4	Visit 3	Active	INF	OID20615	P37235	-3.91894
HPCAL1	TR10023	0.557898	Plate4	Visit 3	Active	INF	OID20615	P37235	-3.91894
HPCAL1	TR10021	0.533908	Plate4	Visit 3	Placebo	INF	OID20615	P37235	-3.91894
HSD11B1	TR10014	0.795172	Plate1	Visit 1	Placebo	INF	OID20575	P28845	-4.35292
HSD11B1	TR10024	0.143134	Plate1	Visit 1		INF	OID20575	P28845	-4.35292
HSD11B1	TR10012	1.02605	Plate1	Visit 1		INF	OID20575	P28845	-4.35292
HSD11B1	TR10027	0.790853	Plate1	Visit 1	Active	INF	OID20575	P28845	-4.35292
HSD11B1	TR10018	0.487226	Plate1	Visit 1	Placebo	INF	OID20575	P28845	-4.35292
HSD11B1	TR10023	0.00199404	Plate1	Visit 1	Active	INF	OID20575	P28845	-4.35292
HSD11B1	TR10034	0.782791	Plate1	Visit 1	Active	INF	OID20575	P28845	-4.35292
HSD11B1	TR10008	0.658626	Plate1	Visit 1	Placebo	INF	OID20575	P28845	-4.35292
HSD11B1	TR10005	0.567637	Plate1	Visit 1		INF	OID20575	P28845	-4.35292
HSD11B1	TR10026	0.0828469	Plate1	Visit 1	Active	INF	OID20575	P28845	-4.35292
HSD11B1	TR10035	0.0949239	Plate1	Visit 1	Placebo	INF	OID20575	P28845	-4.35292
HSD11B1	TR10036	-0.25601	Plate1	Visit 1	Active	INF	OID20575	P28845	-4.35292
HSD11B1	TR10033	-0.112539	Plate1	Visit 1	Placebo	INF	OID20575	P28845	-4.35292
HSD11B1	TR10015	0.280424	Plate1	Visit 1	Active	INF	OID20575	P28845	-4.35292
HSD11B1	TR10037	-0.627078	Plate1	Visit 1	Active	INF	OID20575	P28845	-4.35292
HSD11B1	TR10032	0.410087	Plate2	Visit 1	Active	INF	OID20575	P28845	-4.07524
HSD11B1	TR10001	0.681184	Plate2	Visit 1	Placebo	INF	OID20575	P28845	-4.07524
HSD11B1	TR10021	0.165186	Plate2	Visit 1	Placebo	INF	OID20575	P28845	-4.07524
HSD11B1	TR10004	-0.277482	Plate2	Visit 1		INF	OID20575	P28845	-4.07524
HSD11B1	TR10002	0.929696	Plate2	Visit 1	Active	INF	OID20575	P28845	-4.07524
HSD11B1	TR10006	0.593348	Plate2	Visit 1	Active	INF	OID20575	P28845	-4.07524
HSD11B1	TR10030	-0.566901	Plate2	Visit 1	Placebo	INF	OID20575	P28845	-4.07524
HSD11B1	TR10020	0.188184	Plate2	Visit 1		INF	OID20575	P28845	-4.07524
HSD11B1	TR10016	0.625657	Plate4	Visit 1		INF	OID20575	P28845	-3.934
HSD11B1	TR10011	-0.0386862	Plate4	Visit 1	Active	INF	OID20575	P28845	-3.934
HSD11B1	TR10031	-0.39075	Plate4	Visit 1		INF	OID20575	P28845	-3.934
HSD11B1	TR10013	-0.0349901	Plate4	Visit 1	Active	INF	OID20575	P28845	-3.934
HSD11B1	TR10015	0.476601	Plate1	Visit 3	Active	INF	OID20575	P28845	-4.35292
HSD11B1	TR10011	0.0937533	Plate1	Visit 3	Active	INF	OID20575	P28845	-4.35292
HSD11B1	TR10008	0.547779	Plate1	Visit 3	Placebo	INF	OID20575	P28845	-4.35292
HSD11B1	TR10014	0.442194	Plate1	Visit 3	Placebo	INF	OID20575	P28845	-4.35292
HSD11B1	TR10026	-0.357874	Plate1	Visit 3	Active	INF	OID20575	P28845	-4.35292
HSD11B1	TR10013	-0.0286357	Plate1	Visit 3	Active	INF	OID20575	P28845	-4.35292
HSD11B1	TR10006	0.904497	Plate2	Visit 3	Active	INF	OID20575	P28845	-4.07524
HSD11B1	TR10001	0.50394	Plate2	Visit 3	Placebo	INF	OID20575	P28845	-4.07524
HSD11B1	TR10027	0.399885	Plate2	Visit 3	Active	INF	OID20575	P28845	-4.07524
HSD11B1	TR10018	0.627276	Plate4	Visit 3	Placebo	INF	OID20575	P28845	-3.934
HSD11B1	TR10002	0.136872	Plate4	Visit 3	Active	INF	OID20575	P28845	-3.934
HSD11B1	TR10023	0.335067	Plate4	Visit 3	Active	INF	OID20575	P28845	-3.934
HSD11B1	TR10021	-0.00312481	Plate4	Visit 3	Placebo	INF	OID20575	P28845	-3.934
HSPA1A	TR10014	-0.0211984	Plate1	Visit 1	Placebo	INF	OID20718	P0DMV8	-2.77701
HSPA1A	TR10024	-0.383758	Plate1	Visit 1		INF	OID20718	P0DMV8	-2.77701
HSPA1A	TR10012	0.238621	Plate1	Visit 1		INF	OID20718	P0DMV8	-2.77701
HSPA1A	TR10027	-0.0343961	Plate1	Visit 1	Active	INF	OID20718	P0DMV8	-2.77701
HSPA1A	TR10018	0.0618916	Plate1	Visit 1	Placebo	INF	OID20718	P0DMV8	-2.77701
HSPA1A	TR10023	0.388422	Plate1	Visit 1	Active	INF	OID20718	P0DMV8	-2.77701
HSPA1A	TR10034	0.0935666	Plate1	Visit 1	Active	INF	OID20718	P0DMV8	-2.77701
HSPA1A	TR10008	-0.412129	Plate1	Visit 1	Placebo	INF	OID20718	P0DMV8	-2.77701
HSPA1A	TR10005	-0.4866	Plate1	Visit 1		INF	OID20718	P0DMV8	-2.77701
HSPA1A	TR10026	0.166422	Plate1	Visit 1	Active	INF	OID20718	P0DMV8	-2.77701
HSPA1A	TR10035	-0.677004	Plate1	Visit 1	Placebo	INF	OID20718	P0DMV8	-2.77701
HSPA1A	TR10036	-0.320627	Plate1	Visit 1	Active	INF	OID20718	P0DMV8	-2.77701
HSPA1A	TR10033	0.149632	Plate1	Visit 1	Placebo	INF	OID20718	P0DMV8	-2.77701
HSPA1A	TR10015	0.232654	Plate1	Visit 1	Active	INF	OID20718	P0DMV8	-2.77701
HSPA1A	TR10037	-0.384358	Plate1	Visit 1	Active	INF	OID20718	P0DMV8	-2.77701
HSPA1A	TR10032	-0.173104	Plate2	Visit 1	Active	INF	OID20718	P0DMV8	-2.92311
HSPA1A	TR10001	0.383496	Plate2	Visit 1	Placebo	INF	OID20718	P0DMV8	-2.92311
HSPA1A	TR10021	-0.195625	Plate2	Visit 1	Placebo	INF	OID20718	P0DMV8	-2.92311
HSPA1A	TR10004	0.0413782	Plate2	Visit 1		INF	OID20718	P0DMV8	-2.92311
HSPA1A	TR10002	-0.235987	Plate2	Visit 1	Active	INF	OID20718	P0DMV8	-2.92311
HSPA1A	TR10006	-0.414218	Plate2	Visit 1	Active	INF	OID20718	P0DMV8	-2.92311
HSPA1A	TR10030	0.266623	Plate2	Visit 1	Placebo	INF	OID20718	P0DMV8	-2.92311
HSPA1A	TR10020	-0.405555	Plate2	Visit 1		INF	OID20718	P0DMV8	-2.92311
HSPA1A	TR10016	-0.496355	Plate4	Visit 1		INF	OID20718	P0DMV8	-3.06485
HSPA1A	TR10011	-0.126951	Plate4	Visit 1	Active	INF	OID20718	P0DMV8	-3.06485
HSPA1A	TR10031	-0.413693	Plate4	Visit 1		INF	OID20718	P0DMV8	-3.06485
HSPA1A	TR10013	-0.0813845	Plate4	Visit 1	Active	INF	OID20718	P0DMV8	-3.06485
HSPA1A	TR10015	0.791887	Plate1	Visit 3	Active	INF	OID20718	P0DMV8	-2.77701
HSPA1A	TR10011	-0.47054	Plate1	Visit 3	Active	INF	OID20718	P0DMV8	-2.77701
HSPA1A	TR10008	-0.456016	Plate1	Visit 3	Placebo	INF	OID20718	P0DMV8	-2.77701
HSPA1A	TR10014	-0.0989024	Plate1	Visit 3	Placebo	INF	OID20718	P0DMV8	-2.77701
HSPA1A	TR10026	-0.325298	Plate1	Visit 3	Active	INF	OID20718	P0DMV8	-2.77701
HSPA1A	TR10013	-0.122947	Plate1	Visit 3	Active	INF	OID20718	P0DMV8	-2.77701
HSPA1A	TR10006	-0.555202	Plate2	Visit 3	Active	INF	OID20718	P0DMV8	-2.92311
HSPA1A	TR10001	0.0163054	Plate2	Visit 3	Placebo	INF	OID20718	P0DMV8	-2.92311
HSPA1A	TR10027	-0.322453	Plate2	Visit 3	Active	INF	OID20718	P0DMV8	-2.92311
HSPA1A	TR10018	-0.328709	Plate4	Visit 3	Placebo	INF	OID20718	P0DMV8	-3.06485
HSPA1A	TR10002	-0.664009	Plate4	Visit 3	Active	INF	OID20718	P0DMV8	-3.06485
HSPA1A	TR10023	-0.428583	Plate4	Visit 3	Active	INF	OID20718	P0DMV8	-3.06485
HSPA1A	TR10021	-0.813165	Plate4	Visit 3	Placebo	INF	OID20718	P0DMV8	-3.06485
ICA1	TR10014	-0.384869	Plate1	Visit 1	Placebo	INF	OID20484	Q05084	-0.326487
ICA1	TR10024	-0.683718	Plate1	Visit 1		INF	OID20484	Q05084	-0.326487
ICA1	TR10012	-0.199524	Plate1	Visit 1		INF	OID20484	Q05084	-0.326487
ICA1	TR10027	-0.0495242	Plate1	Visit 1	Active	INF	OID20484	Q05084	-0.326487
ICA1	TR10018	-0.864013	Plate1	Visit 1	Placebo	INF	OID20484	Q05084	-0.326487
ICA1	TR10023	-0.883197	Plate1	Visit 1	Active	INF	OID20484	Q05084	-0.326487
ICA1	TR10034	-0.272129	Plate1	Visit 1	Active	INF	OID20484	Q05084	-0.326487
ICA1	TR10008	-1.06869	Plate1	Visit 1	Placebo	INF	OID20484	Q05084	-0.326487
ICA1	TR10005	-0.74567	Plate1	Visit 1		INF	OID20484	Q05084	-0.326487
ICA1	TR10026	-0.866971	Plate1	Visit 1	Active	INF	OID20484	Q05084	-0.326487
ICA1	TR10035	-1.2412	Plate1	Visit 1	Placebo	INF	OID20484	Q05084	-0.326487
ICA1	TR10036	-1.07202	Plate1	Visit 1	Active	INF	OID20484	Q05084	-0.326487
ICA1	TR10033	-1.03443	Plate1	Visit 1	Placebo	INF	OID20484	Q05084	-0.326487
ICA1	TR10015	-0.457093	Plate1	Visit 1	Active	INF	OID20484	Q05084	-0.326487
ICA1	TR10037	0.66292	Plate1	Visit 1	Active	INF	OID20484	Q05084	-0.326487
ICA1	TR10032	-0.661086	Plate2	Visit 1	Active	INF	OID20484	Q05084	0.104068
ICA1	TR10001	-0.199179	Plate2	Visit 1	Placebo	INF	OID20484	Q05084	0.104068
ICA1	TR10021	-0.203913	Plate2	Visit 1	Placebo	INF	OID20484	Q05084	0.104068
ICA1	TR10004	-0.465757	Plate2	Visit 1		INF	OID20484	Q05084	0.104068
ICA1	TR10002	-0.694808	Plate2	Visit 1	Active	INF	OID20484	Q05084	0.104068
ICA1	TR10006	0.00904374	Plate2	Visit 1	Active	INF	OID20484	Q05084	0.104068
ICA1	TR10030	-0.776284	Plate2	Visit 1	Placebo	INF	OID20484	Q05084	0.104068
ICA1	TR10020	-0.595218	Plate2	Visit 1		INF	OID20484	Q05084	0.104068
ICA1	TR10016	0.274101	Plate4	Visit 1		INF	OID20484	Q05084	0.756019
ICA1	TR10011	-0.161911	Plate4	Visit 1	Active	INF	OID20484	Q05084	0.756019
ICA1	TR10031	-0.237028	Plate4	Visit 1		INF	OID20484	Q05084	0.756019
ICA1	TR10013	0.200205	Plate4	Visit 1	Active	INF	OID20484	Q05084	0.756019
ICA1	TR10015	-0.870657	Plate1	Visit 3	Active	INF	OID20484	Q05084	-0.326487
ICA1	TR10011	-0.723418	Plate1	Visit 3	Active	INF	OID20484	Q05084	-0.326487
ICA1	TR10008	-0.685227	Plate1	Visit 3	Placebo	INF	OID20484	Q05084	-0.326487
ICA1	TR10014	-1.16068	Plate1	Visit 3	Placebo	INF	OID20484	Q05084	-0.326487
ICA1	TR10026	-1.1632	Plate1	Visit 3	Active	INF	OID20484	Q05084	-0.326487
ICA1	TR10013	-0.778766	Plate1	Visit 3	Active	INF	OID20484	Q05084	-0.326487
ICA1	TR10006	-0.641341	Plate2	Visit 3	Active	INF	OID20484	Q05084	0.104068
ICA1	TR10001	0.336332	Plate2	Visit 3	Placebo	INF	OID20484	Q05084	0.104068
ICA1	TR10027	1.08507	Plate2	Visit 3	Active	INF	OID20484	Q05084	0.104068
ICA1	TR10018	0.158775	Plate4	Visit 3	Placebo	INF	OID20484	Q05084	0.756019
ICA1	TR10002	0.561603	Plate4	Visit 3	Active	INF	OID20484	Q05084	0.756019
ICA1	TR10023	0.316674	Plate4	Visit 3	Active	INF	OID20484	Q05084	0.756019
ICA1	TR10021	-0.00568388	Plate4	Visit 3	Placebo	INF	OID20484	Q05084	0.756019
ICAM4	TR10014	0.189166	Plate1	Visit 1	Placebo	INF	OID20578	Q14773	-5.75546
ICAM4	TR10024	0.952908	Plate1	Visit 1		INF	OID20578	Q14773	-5.75546
ICAM4	TR10012	-0.0719209	Plate1	Visit 1		INF	OID20578	Q14773	-5.75546
ICAM4	TR10027	-0.128517	Plate1	Visit 1	Active	INF	OID20578	Q14773	-5.75546
ICAM4	TR10018	0.265945	Plate1	Visit 1	Placebo	INF	OID20578	Q14773	-5.75546
ICAM4	TR10023	-0.169412	Plate1	Visit 1	Active	INF	OID20578	Q14773	-5.75546
ICAM4	TR10034	-0.271134	Plate1	Visit 1	Active	INF	OID20578	Q14773	-5.75546
ICAM4	TR10008	0.0054923	Plate1	Visit 1	Placebo	INF	OID20578	Q14773	-5.75546
ICAM4	TR10005	-0.814499	Plate1	Visit 1		INF	OID20578	Q14773	-5.75546
ICAM4	TR10026	-0.460168	Plate1	Visit 1	Active	INF	OID20578	Q14773	-5.75546
ICAM4	TR10035	-0.27616	Plate1	Visit 1	Placebo	INF	OID20578	Q14773	-5.75546
ICAM4	TR10036	-0.0461659	Plate1	Visit 1	Active	INF	OID20578	Q14773	-5.75546
ICAM4	TR10033	-0.829739	Plate1	Visit 1	Placebo	INF	OID20578	Q14773	-5.75546
ICAM4	TR10015	0.401806	Plate1	Visit 1	Active	INF	OID20578	Q14773	-5.75546
ICAM4	TR10037	-0.0280691	Plate1	Visit 1	Active	INF	OID20578	Q14773	-5.75546
ICAM4	TR10032	-0.395456	Plate2	Visit 1	Active	INF	OID20578	Q14773	-5.70552
ICAM4	TR10001	0.338811	Plate2	Visit 1	Placebo	INF	OID20578	Q14773	-5.70552
ICAM4	TR10021	-0.299658	Plate2	Visit 1	Placebo	INF	OID20578	Q14773	-5.70552
ICAM4	TR10004	-1.51182	Plate2	Visit 1		INF	OID20578	Q14773	-5.70552
ICAM4	TR10002	0.187835	Plate2	Visit 1	Active	INF	OID20578	Q14773	-5.70552
ICAM4	TR10006	0.0626791	Plate2	Visit 1	Active	INF	OID20578	Q14773	-5.70552
ICAM4	TR10030	0.0758593	Plate2	Visit 1	Placebo	INF	OID20578	Q14773	-5.70552
ICAM4	TR10020	0.576464	Plate2	Visit 1		INF	OID20578	Q14773	-5.70552
ICAM4	TR10016	-0.479832	Plate4	Visit 1		INF	OID20578	Q14773	-5.4989
ICAM4	TR10011	-0.390591	Plate4	Visit 1	Active	INF	OID20578	Q14773	-5.4989
ICAM4	TR10031	-0.761285	Plate4	Visit 1		INF	OID20578	Q14773	-5.4989
ICAM4	TR10013	-1.0664	Plate4	Visit 1	Active	INF	OID20578	Q14773	-5.4989
ICAM4	TR10015	0.220114	Plate1	Visit 3	Active	INF	OID20578	Q14773	-5.75546
ICAM4	TR10011	-0.162485	Plate1	Visit 3	Active	INF	OID20578	Q14773	-5.75546
ICAM4	TR10008	0.301933	Plate1	Visit 3	Placebo	INF	OID20578	Q14773	-5.75546
ICAM4	TR10014	-0.117465	Plate1	Visit 3	Placebo	INF	OID20578	Q14773	-5.75546
ICAM4	TR10026	-0.624232	Plate1	Visit 3	Active	INF	OID20578	Q14773	-5.75546
ICAM4	TR10013	-0.751243	Plate1	Visit 3	Active	INF	OID20578	Q14773	-5.75546
ICAM4	TR10006	0.00392352	Plate2	Visit 3	Active	INF	OID20578	Q14773	-5.70552
ICAM4	TR10001	0.556999	Plate2	Visit 3	Placebo	INF	OID20578	Q14773	-5.70552
ICAM4	TR10027	-0.202986	Plate2	Visit 3	Active	INF	OID20578	Q14773	-5.70552
ICAM4	TR10018	0.0651119	Plate4	Visit 3	Placebo	INF	OID20578	Q14773	-5.4989
ICAM4	TR10002	-0.359374	Plate4	Visit 3	Active	INF	OID20578	Q14773	-5.4989
ICAM4	TR10023	-0.274245	Plate4	Visit 3	Active	INF	OID20578	Q14773	-5.4989
ICAM4	TR10021	-0.280973	Plate4	Visit 3	Placebo	INF	OID20578	Q14773	-5.4989
IDS	TR10014	0.162345	Plate1	Visit 1	Placebo	INF	OID20619	P22304	-2.79452
IDS	TR10024	0.0548549	Plate1	Visit 1		INF	OID20619	P22304	-2.79452
IDS	TR10012	-0.451401	Plate1	Visit 1		INF	OID20619	P22304	-2.79452
IDS	TR10027	-0.241612	Plate1	Visit 1	Active	INF	OID20619	P22304	-2.79452
IDS	TR10018	-0.0667642	Plate1	Visit 1	Placebo	INF	OID20619	P22304	-2.79452
IDS	TR10023	-0.452374	Plate1	Visit 1	Active	INF	OID20619	P22304	-2.79452
IDS	TR10034	-0.383844	Plate1	Visit 1	Active	INF	OID20619	P22304	-2.79452
IDS	TR10008	-0.209469	Plate1	Visit 1	Placebo	INF	OID20619	P22304	-2.79452
IDS	TR10005	-0.046285	Plate1	Visit 1		INF	OID20619	P22304	-2.79452
IDS	TR10026	0.0706619	Plate1	Visit 1	Active	INF	OID20619	P22304	-2.79452
IDS	TR10035	-0.218856	Plate1	Visit 1	Placebo	INF	OID20619	P22304	-2.79452
IDS	TR10036	-0.0238584	Plate1	Visit 1	Active	INF	OID20619	P22304	-2.79452
IDS	TR10033	-0.447733	Plate1	Visit 1	Placebo	INF	OID20619	P22304	-2.79452
IDS	TR10015	0.0320423	Plate1	Visit 1	Active	INF	OID20619	P22304	-2.79452
IDS	TR10037	-0.104548	Plate1	Visit 1	Active	INF	OID20619	P22304	-2.79452
IDS	TR10032	0.316127	Plate2	Visit 1	Active	INF	OID20619	P22304	-2.87635
IDS	TR10001	0.576802	Plate2	Visit 1	Placebo	INF	OID20619	P22304	-2.87635
IDS	TR10021	-0.355582	Plate2	Visit 1	Placebo	INF	OID20619	P22304	-2.87635
IDS	TR10004	0.0202082	Plate2	Visit 1		INF	OID20619	P22304	-2.87635
IDS	TR10002	0.453852	Plate2	Visit 1	Active	INF	OID20619	P22304	-2.87635
IDS	TR10006	0.204586	Plate2	Visit 1	Active	INF	OID20619	P22304	-2.87635
IDS	TR10030	-0.070603	Plate2	Visit 1	Placebo	INF	OID20619	P22304	-2.87635
IDS	TR10020	-0.163717	Plate2	Visit 1		INF	OID20619	P22304	-2.87635
IDS	TR10016	0.216221	Plate4	Visit 1		INF	OID20619	P22304	-2.75808
IDS	TR10011	-0.204029	Plate4	Visit 1	Active	INF	OID20619	P22304	-2.75808
IDS	TR10031	-0.369172	Plate4	Visit 1		INF	OID20619	P22304	-2.75808
IDS	TR10013	-0.48705	Plate4	Visit 1	Active	INF	OID20619	P22304	-2.75808
IDS	TR10015	0.0387054	Plate1	Visit 3	Active	INF	OID20619	P22304	-2.79452
IDS	TR10011	-0.236227	Plate1	Visit 3	Active	INF	OID20619	P22304	-2.79452
IDS	TR10008	-0.441818	Plate1	Visit 3	Placebo	INF	OID20619	P22304	-2.79452
IDS	TR10014	-0.0599158	Plate1	Visit 3	Placebo	INF	OID20619	P22304	-2.79452
IDS	TR10026	0.151828	Plate1	Visit 3	Active	INF	OID20619	P22304	-2.79452
IDS	TR10013	-0.548709	Plate1	Visit 3	Active	INF	OID20619	P22304	-2.79452
IDS	TR10006	0.791622	Plate2	Visit 3	Active	INF	OID20619	P22304	-2.87635
IDS	TR10001	0.102026	Plate2	Visit 3	Placebo	INF	OID20619	P22304	-2.87635
IDS	TR10027	0.83709	Plate2	Visit 3	Active	INF	OID20619	P22304	-2.87635
IDS	TR10018	0.146746	Plate4	Visit 3	Placebo	INF	OID20619	P22304	-2.75808
IDS	TR10002	-0.180979	Plate4	Visit 3	Active	INF	OID20619	P22304	-2.75808
IDS	TR10023	-0.333915	Plate4	Visit 3	Active	INF	OID20619	P22304	-2.75808
IDS	TR10021	-0.400687	Plate4	Visit 3	Placebo	INF	OID20619	P22304	-2.75808
IFNG	TR10014	-0.747062	Plate1	Visit 1	Placebo	INF	OID20495	P01579	-2.39989
IFNG	TR10024	1.07223	Plate1	Visit 1		INF	OID20495	P01579	-2.39989
IFNG	TR10012	-1.24939	Plate1	Visit 1		INF	OID20495	P01579	-2.39989
IFNG	TR10027	0.786255	Plate1	Visit 1	Active	INF	OID20495	P01579	-2.39989
IFNG	TR10018	2.00271	Plate1	Visit 1	Placebo	INF	OID20495	P01579	-2.39989
IFNG	TR10023	-0.861729	Plate1	Visit 1	Active	INF	OID20495	P01579	-2.39989
IFNG	TR10034	0.545772	Plate1	Visit 1	Active	INF	OID20495	P01579	-2.39989
IFNG	TR10008	0.234165	Plate1	Visit 1	Placebo	INF	OID20495	P01579	-2.39989
IFNG	TR10005	0.671857	Plate1	Visit 1		INF	OID20495	P01579	-2.39989
IFNG	TR10026	0.0708096	Plate1	Visit 1	Active	INF	OID20495	P01579	-2.39989
IFNG	TR10035	2.0677	Plate1	Visit 1	Placebo	INF	OID20495	P01579	-2.39989
IFNG	TR10036	-0.462691	Plate1	Visit 1	Active	INF	OID20495	P01579	-2.39989
IFNG	TR10033	1.12659	Plate1	Visit 1	Placebo	INF	OID20495	P01579	-2.39989
IFNG	TR10015	0.566427	Plate1	Visit 1	Active	INF	OID20495	P01579	-2.39989
IFNG	TR10037	1.24261	Plate1	Visit 1	Active	INF	OID20495	P01579	-2.39989
IFNG	TR10032	-0.265521	Plate2	Visit 1	Active	INF	OID20495	P01579	-1.89996
IFNG	TR10001	-1.42938	Plate2	Visit 1	Placebo	INF	OID20495	P01579	-1.89996
IFNG	TR10021	0.850125	Plate2	Visit 1	Placebo	INF	OID20495	P01579	-1.89996
IFNG	TR10004	-0.993248	Plate2	Visit 1		INF	OID20495	P01579	-1.89996
IFNG	TR10002	-0.999631	Plate2	Visit 1	Active	INF	OID20495	P01579	-1.89996
IFNG	TR10006	1.87435	Plate2	Visit 1	Active	INF	OID20495	P01579	-1.89996
IFNG	TR10030	-1.03754	Plate2	Visit 1	Placebo	INF	OID20495	P01579	-1.89996
IFNG	TR10020	-2.59611	Plate2	Visit 1		INF	OID20495	P01579	-1.89996
IFNG	TR10016	-0.19227	Plate4	Visit 1		INF	OID20495	P01579	-2.24843
IFNG	TR10011	-0.224218	Plate4	Visit 1	Active	INF	OID20495	P01579	-2.24843
IFNG	TR10031	-0.0638825	Plate4	Visit 1		INF	OID20495	P01579	-2.24843
IFNG	TR10013	2.44181	Plate4	Visit 1	Active	INF	OID20495	P01579	-2.24843
IFNG	TR10015	0.494737	Plate1	Visit 3	Active	INF	OID20495	P01579	-2.39989
IFNG	TR10011	-0.636308	Plate1	Visit 3	Active	INF	OID20495	P01579	-2.39989
IFNG	TR10008	0.13065	Plate1	Visit 3	Placebo	INF	OID20495	P01579	-2.39989
IFNG	TR10014	-0.15489	Plate1	Visit 3	Placebo	INF	OID20495	P01579	-2.39989
IFNG	TR10026	0.1354	Plate1	Visit 3	Active	INF	OID20495	P01579	-2.39989
IFNG	TR10013	2.54366	Plate1	Visit 3	Active	INF	OID20495	P01579	-2.39989
IFNG	TR10006	1.10347	Plate2	Visit 3	Active	INF	OID20495	P01579	-1.89996
IFNG	TR10001	1.88138	Plate2	Visit 3	Placebo	INF	OID20495	P01579	-1.89996
IFNG	TR10027	-0.409508	Plate2	Visit 3	Active	INF	OID20495	P01579	-1.89996
IFNG	TR10018	1.3636	Plate4	Visit 3	Placebo	INF	OID20495	P01579	-2.24843
IFNG	TR10002	-2.69033	Plate4	Visit 3	Active	INF	OID20495	P01579	-2.24843
IFNG	TR10023	0.792727	Plate4	Visit 3	Active	INF	OID20495	P01579	-2.24843
IFNG	TR10021	0.362543	Plate4	Visit 3	Placebo	INF	OID20495	P01579	-2.24843
IFNGR1	TR10014	-0.36074	Plate1	Visit 1	Placebo	INF	OID20678	P15260	-3.8141
IFNGR1	TR10024	-0.255529	Plate1	Visit 1		INF	OID20678	P15260	-3.8141
IFNGR1	TR10012	0.519439	Plate1	Visit 1		INF	OID20678	P15260	-3.8141
IFNGR1	TR10027	0.264994	Plate1	Visit 1	Active	INF	OID20678	P15260	-3.8141
IFNGR1	TR10018	0.0120594	Plate1	Visit 1	Placebo	INF	OID20678	P15260	-3.8141
IFNGR1	TR10023	-0.25127	Plate1	Visit 1	Active	INF	OID20678	P15260	-3.8141
IFNGR1	TR10034	0.0662711	Plate1	Visit 1	Active	INF	OID20678	P15260	-3.8141
IFNGR1	TR10008	-0.236445	Plate1	Visit 1	Placebo	INF	OID20678	P15260	-3.8141
IFNGR1	TR10005	-0.0966774	Plate1	Visit 1		INF	OID20678	P15260	-3.8141
IFNGR1	TR10026	-0.238501	Plate1	Visit 1	Active	INF	OID20678	P15260	-3.8141
IFNGR1	TR10035	-0.451743	Plate1	Visit 1	Placebo	INF	OID20678	P15260	-3.8141
IFNGR1	TR10036	-0.267286	Plate1	Visit 1	Active	INF	OID20678	P15260	-3.8141
IFNGR1	TR10033	-0.869495	Plate1	Visit 1	Placebo	INF	OID20678	P15260	-3.8141
IFNGR1	TR10015	0.0209624	Plate1	Visit 1	Active	INF	OID20678	P15260	-3.8141
IFNGR1	TR10037	-0.678273	Plate1	Visit 1	Active	INF	OID20678	P15260	-3.8141
IFNGR1	TR10032	-0.520066	Plate2	Visit 1	Active	INF	OID20678	P15260	-3.79195
IFNGR1	TR10001	0.070315	Plate2	Visit 1	Placebo	INF	OID20678	P15260	-3.79195
IFNGR1	TR10021	-0.258105	Plate2	Visit 1	Placebo	INF	OID20678	P15260	-3.79195
IFNGR1	TR10004	-0.0791071	Plate2	Visit 1		INF	OID20678	P15260	-3.79195
IFNGR1	TR10002	0.263252	Plate2	Visit 1	Active	INF	OID20678	P15260	-3.79195
IFNGR1	TR10006	0.315162	Plate2	Visit 1	Active	INF	OID20678	P15260	-3.79195
IFNGR1	TR10030	-0.0910104	Plate2	Visit 1	Placebo	INF	OID20678	P15260	-3.79195
IFNGR1	TR10020	0.131021	Plate2	Visit 1		INF	OID20678	P15260	-3.79195
IFNGR1	TR10016	-0.133791	Plate4	Visit 1		INF	OID20678	P15260	-3.90133
IFNGR1	TR10011	0.30083	Plate4	Visit 1	Active	INF	OID20678	P15260	-3.90133
IFNGR1	TR10031	-0.499366	Plate4	Visit 1		INF	OID20678	P15260	-3.90133
IFNGR1	TR10013	-0.279674	Plate4	Visit 1	Active	INF	OID20678	P15260	-3.90133
IFNGR1	TR10015	-0.134818	Plate1	Visit 3	Active	INF	OID20678	P15260	-3.8141
IFNGR1	TR10011	-0.0734132	Plate1	Visit 3	Active	INF	OID20678	P15260	-3.8141
IFNGR1	TR10008	0.0887663	Plate1	Visit 3	Placebo	INF	OID20678	P15260	-3.8141
IFNGR1	TR10014	-1.0306	Plate1	Visit 3	Placebo	INF	OID20678	P15260	-3.8141
IFNGR1	TR10026	-0.626698	Plate1	Visit 3	Active	INF	OID20678	P15260	-3.8141
IFNGR1	TR10013	-0.529167	Plate1	Visit 3	Active	INF	OID20678	P15260	-3.8141
IFNGR1	TR10006	0.0442641	Plate2	Visit 3	Active	INF	OID20678	P15260	-3.79195
IFNGR1	TR10001	0.180077	Plate2	Visit 3	Placebo	INF	OID20678	P15260	-3.79195
IFNGR1	TR10027	0.1044	Plate2	Visit 3	Active	INF	OID20678	P15260	-3.79195
IFNGR1	TR10018	0.18318	Plate4	Visit 3	Placebo	INF	OID20678	P15260	-3.90133
IFNGR1	TR10002	-0.518801	Plate4	Visit 3	Active	INF	OID20678	P15260	-3.90133
IFNGR1	TR10023	-0.225111	Plate4	Visit 3	Active	INF	OID20678	P15260	-3.90133
IFNGR1	TR10021	-0.369509	Plate4	Visit 3	Placebo	INF	OID20678	P15260	-3.90133
IFNLR1	TR10014	-0.117157	Plate1	Visit 1	Placebo	INF	OID20506	Q8IU57	-3.44943
IFNLR1	TR10024	0.109398	Plate1	Visit 1		INF	OID20506	Q8IU57	-3.44943
IFNLR1	TR10012	0.320391	Plate1	Visit 1		INF	OID20506	Q8IU57	-3.44943
IFNLR1	TR10027	0.330432	Plate1	Visit 1	Active	INF	OID20506	Q8IU57	-3.44943
IFNLR1	TR10018	0.377231	Plate1	Visit 1	Placebo	INF	OID20506	Q8IU57	-3.44943
IFNLR1	TR10023	-0.226912	Plate1	Visit 1	Active	INF	OID20506	Q8IU57	-3.44943
IFNLR1	TR10034	0.177792	Plate1	Visit 1	Active	INF	OID20506	Q8IU57	-3.44943
IFNLR1	TR10008	0.0238887	Plate1	Visit 1	Placebo	INF	OID20506	Q8IU57	-3.44943
IFNLR1	TR10005	0.280787	Plate1	Visit 1		INF	OID20506	Q8IU57	-3.44943
IFNLR1	TR10026	-0.0406996	Plate1	Visit 1	Active	INF	OID20506	Q8IU57	-3.44943
IFNLR1	TR10035	-0.660972	Plate1	Visit 1	Placebo	INF	OID20506	Q8IU57	-3.44943
IFNLR1	TR10036	-0.177026	Plate1	Visit 1	Active	INF	OID20506	Q8IU57	-3.44943
IFNLR1	TR10033	-0.179428	Plate1	Visit 1	Placebo	INF	OID20506	Q8IU57	-3.44943
IFNLR1	TR10015	-0.284076	Plate1	Visit 1	Active	INF	OID20506	Q8IU57	-3.44943
IFNLR1	TR10037	-0.390903	Plate1	Visit 1	Active	INF	OID20506	Q8IU57	-3.44943
IFNLR1	TR10032	0.0439717	Plate2	Visit 1	Active	INF	OID20506	Q8IU57	-3.59845
IFNLR1	TR10001	0.144672	Plate2	Visit 1	Placebo	INF	OID20506	Q8IU57	-3.59845
IFNLR1	TR10021	0.272407	Plate2	Visit 1	Placebo	INF	OID20506	Q8IU57	-3.59845
IFNLR1	TR10004	0.481674	Plate2	Visit 1		INF	OID20506	Q8IU57	-3.59845
IFNLR1	TR10002	0.126053	Plate2	Visit 1	Active	INF	OID20506	Q8IU57	-3.59845
IFNLR1	TR10006	0.207251	Plate2	Visit 1	Active	INF	OID20506	Q8IU57	-3.59845
IFNLR1	TR10030	0.953188	Plate2	Visit 1	Placebo	INF	OID20506	Q8IU57	-3.59845
IFNLR1	TR10020	0.528156	Plate2	Visit 1		INF	OID20506	Q8IU57	-3.59845
IFNLR1	TR10016	-0.252451	Plate4	Visit 1		INF	OID20506	Q8IU57	-3.56153
IFNLR1	TR10011	0.055245	Plate4	Visit 1	Active	INF	OID20506	Q8IU57	-3.56153
IFNLR1	TR10031	0.0881733	Plate4	Visit 1		INF	OID20506	Q8IU57	-3.56153
IFNLR1	TR10013	-0.129116	Plate4	Visit 1	Active	INF	OID20506	Q8IU57	-3.56153
IFNLR1	TR10015	-0.543387	Plate1	Visit 3	Active	INF	OID20506	Q8IU57	-3.44943
IFNLR1	TR10011	-0.271167	Plate1	Visit 3	Active	INF	OID20506	Q8IU57	-3.44943
IFNLR1	TR10008	0.0853784	Plate1	Visit 3	Placebo	INF	OID20506	Q8IU57	-3.44943
IFNLR1	TR10014	-0.830939	Plate1	Visit 3	Placebo	INF	OID20506	Q8IU57	-3.44943
IFNLR1	TR10026	-0.408103	Plate1	Visit 3	Active	INF	OID20506	Q8IU57	-3.44943
IFNLR1	TR10013	-0.0493015	Plate1	Visit 3	Active	INF	OID20506	Q8IU57	-3.44943
IFNLR1	TR10006	0.162466	Plate2	Visit 3	Active	INF	OID20506	Q8IU57	-3.59845
IFNLR1	TR10001	0.0913216	Plate2	Visit 3	Placebo	INF	OID20506	Q8IU57	-3.59845
IFNLR1	TR10027	0.46045	Plate2	Visit 3	Active	INF	OID20506	Q8IU57	-3.59845
IFNLR1	TR10018	0.425417	Plate4	Visit 3	Placebo	INF	OID20506	Q8IU57	-3.56153
IFNLR1	TR10002	-0.749344	Plate4	Visit 3	Active	INF	OID20506	Q8IU57	-3.56153
IFNLR1	TR10023	-0.45285	Plate4	Visit 3	Active	INF	OID20506	Q8IU57	-3.56153
IFNLR1	TR10021	-0.0150848	Plate4	Visit 3	Placebo	INF	OID20506	Q8IU57	-3.56153
IKBKG	TR10014	0.319906	Plate1	Visit 1	Placebo	INF	OID20544	Q9Y6K9	-1.69307
IKBKG	TR10024	1.13713	Plate1	Visit 1		INF	OID20544	Q9Y6K9	-1.69307
IKBKG	TR10012	0.38442	Plate1	Visit 1		INF	OID20544	Q9Y6K9	-1.69307
IKBKG	TR10027	-0.0706065	Plate1	Visit 1	Active	INF	OID20544	Q9Y6K9	-1.69307
IKBKG	TR10018	0.303307	Plate1	Visit 1	Placebo	INF	OID20544	Q9Y6K9	-1.69307
IKBKG	TR10023	1.01542	Plate1	Visit 1	Active	INF	OID20544	Q9Y6K9	-1.69307
IKBKG	TR10034	0.555156	Plate1	Visit 1	Active	INF	OID20544	Q9Y6K9	-1.69307
IKBKG	TR10008	-0.0946629	Plate1	Visit 1	Placebo	INF	OID20544	Q9Y6K9	-1.69307
IKBKG	TR10005	0.299883	Plate1	Visit 1		INF	OID20544	Q9Y6K9	-1.69307
IKBKG	TR10026	0.382225	Plate1	Visit 1	Active	INF	OID20544	Q9Y6K9	-1.69307
IKBKG	TR10035	-0.126615	Plate1	Visit 1	Placebo	INF	OID20544	Q9Y6K9	-1.69307
IKBKG	TR10036	0.113959	Plate1	Visit 1	Active	INF	OID20544	Q9Y6K9	-1.69307
IKBKG	TR10033	1.13361	Plate1	Visit 1	Placebo	INF	OID20544	Q9Y6K9	-1.69307
IKBKG	TR10015	0.425372	Plate1	Visit 1	Active	INF	OID20544	Q9Y6K9	-1.69307
IKBKG	TR10037	0.34305	Plate1	Visit 1	Active	INF	OID20544	Q9Y6K9	-1.69307
IKBKG	TR10032	0.00651704	Plate2	Visit 1	Active	INF	OID20544	Q9Y6K9	-2.58682
IKBKG	TR10001	1.19972	Plate2	Visit 1	Placebo	INF	OID20544	Q9Y6K9	-2.58682
IKBKG	TR10021	0.462398	Plate2	Visit 1	Placebo	INF	OID20544	Q9Y6K9	-2.58682
IKBKG	TR10004	0.705367	Plate2	Visit 1		INF	OID20544	Q9Y6K9	-2.58682
IKBKG	TR10002	-0.00678467	Plate2	Visit 1	Active	INF	OID20544	Q9Y6K9	-2.58682
IKBKG	TR10006	0.196259	Plate2	Visit 1	Active	INF	OID20544	Q9Y6K9	-2.58682
IKBKG	TR10030	0.511906	Plate2	Visit 1	Placebo	INF	OID20544	Q9Y6K9	-2.58682
IKBKG	TR10020	0.289742	Plate2	Visit 1		INF	OID20544	Q9Y6K9	-2.58682
IKBKG	TR10016	0.373279	Plate4	Visit 1		INF	OID20544	Q9Y6K9	-1.86042
IKBKG	TR10011	-0.116469	Plate4	Visit 1	Active	INF	OID20544	Q9Y6K9	-1.86042
IKBKG	TR10031	0.778655	Plate4	Visit 1		INF	OID20544	Q9Y6K9	-1.86042
IKBKG	TR10013	0.525649	Plate4	Visit 1	Active	INF	OID20544	Q9Y6K9	-1.86042
IKBKG	TR10015	0.724986	Plate1	Visit 3	Active	INF	OID20544	Q9Y6K9	-1.69307
IKBKG	TR10011	0.412627	Plate1	Visit 3	Active	INF	OID20544	Q9Y6K9	-1.69307
IKBKG	TR10008	-0.120201	Plate1	Visit 3	Placebo	INF	OID20544	Q9Y6K9	-1.69307
IKBKG	TR10014	0.223495	Plate1	Visit 3	Placebo	INF	OID20544	Q9Y6K9	-1.69307
IKBKG	TR10026	-0.0459056	Plate1	Visit 3	Active	INF	OID20544	Q9Y6K9	-1.69307
IKBKG	TR10013	0.456903	Plate1	Visit 3	Active	INF	OID20544	Q9Y6K9	-1.69307
IKBKG	TR10006	-0.130696	Plate2	Visit 3	Active	INF	OID20544	Q9Y6K9	-2.58682
IKBKG	TR10001	0.600487	Plate2	Visit 3	Placebo	INF	OID20544	Q9Y6K9	-2.58682
IKBKG	TR10027	0.314959	Plate2	Visit 3	Active	INF	OID20544	Q9Y6K9	-2.58682
IKBKG	TR10018	0.845913	Plate4	Visit 3	Placebo	INF	OID20544	Q9Y6K9	-1.86042
IKBKG	TR10002	0.439709	Plate4	Visit 3	Active	INF	OID20544	Q9Y6K9	-1.86042
IKBKG	TR10023	0.95785	Plate4	Visit 3	Active	INF	OID20544	Q9Y6K9	-1.86042
IKBKG	TR10021	0.684831	Plate4	Visit 3	Placebo	INF	OID20544	Q9Y6K9	-1.86042
IL10	TR10014	-9.69164	Plate1	Visit 1	Placebo	INF	OID20431	P22301	-7.9568
IL10	TR10024	-7.99184	Plate1	Visit 1		INF	OID20431	P22301	-7.9568
IL10	TR10012	-7.94833	Plate1	Visit 1		INF	OID20431	P22301	-7.9568
IL10	TR10027	-9.08132	Plate1	Visit 1	Active	INF	OID20431	P22301	-7.9568
IL10	TR10018	-8.98864	Plate1	Visit 1	Placebo	INF	OID20431	P22301	-7.9568
IL10	TR10023	-9.8887	Plate1	Visit 1	Active	INF	OID20431	P22301	-7.9568
IL10	TR10034	-6.48815	Plate1	Visit 1	Active	INF	OID20431	P22301	-7.9568
IL10	TR10008	-8.29224	Plate1	Visit 1	Placebo	INF	OID20431	P22301	-7.9568
IL10	TR10005	-2.1472	Plate1	Visit 1		INF	OID20431	P22301	-7.9568
IL10	TR10026	-9.57553	Plate1	Visit 1	Active	INF	OID20431	P22301	-7.9568
IL10	TR10035	-9.22554	Plate1	Visit 1	Placebo	INF	OID20431	P22301	-7.9568
IL10	TR10036	-8.25937	Plate1	Visit 1	Active	INF	OID20431	P22301	-7.9568
IL10	TR10033	-8.64962	Plate1	Visit 1	Placebo	INF	OID20431	P22301	-7.9568
IL10	TR10015	-9.65492	Plate1	Visit 1	Active	INF	OID20431	P22301	-7.9568
IL10	TR10037	-10.1993	Plate1	Visit 1	Active	INF	OID20431	P22301	-7.9568
IL10	TR10032	-8.66111	Plate2	Visit 1	Active	INF	OID20431	P22301	-7.77002
IL10	TR10001	-8.42453	Plate2	Visit 1	Placebo	INF	OID20431	P22301	-7.77002
IL10	TR10021	-5.33911	Plate2	Visit 1	Placebo	INF	OID20431	P22301	-7.77002
IL10	TR10004	-8.28908	Plate2	Visit 1		INF	OID20431	P22301	-7.77002
IL10	TR10002	-8.86034	Plate2	Visit 1	Active	INF	OID20431	P22301	-7.77002
IL10	TR10006	-8.68876	Plate2	Visit 1	Active	INF	OID20431	P22301	-7.77002
IL10	TR10030	-9.40694	Plate2	Visit 1	Placebo	INF	OID20431	P22301	-7.77002
IL10	TR10020	-8.29644	Plate2	Visit 1		INF	OID20431	P22301	-7.77002
IL10	TR10016	-8.84788	Plate4	Visit 1		INF	OID20431	P22301	-8.32173
IL10	TR10011	-8.77793	Plate4	Visit 1	Active	INF	OID20431	P22301	-8.32173
IL10	TR10031	-8.81472	Plate4	Visit 1		INF	OID20431	P22301	-8.32173
IL10	TR10013	-9.07258	Plate4	Visit 1	Active	INF	OID20431	P22301	-8.32173
IL10	TR10015	-8.61453	Plate1	Visit 3	Active	INF	OID20431	P22301	-7.9568
IL10	TR10011	-8.21169	Plate1	Visit 3	Active	INF	OID20431	P22301	-7.9568
IL10	TR10008	-8.13326	Plate1	Visit 3	Placebo	INF	OID20431	P22301	-7.9568
IL10	TR10014	-10.0405	Plate1	Visit 3	Placebo	INF	OID20431	P22301	-7.9568
IL10	TR10026	-8.76324	Plate1	Visit 3	Active	INF	OID20431	P22301	-7.9568
IL10	TR10013	-7.38413	Plate1	Visit 3	Active	INF	OID20431	P22301	-7.9568
IL10	TR10006	-8.35148	Plate2	Visit 3	Active	INF	OID20431	P22301	-7.77002
IL10	TR10001	-8.5569	Plate2	Visit 3	Placebo	INF	OID20431	P22301	-7.77002
IL10	TR10027	-8.92385	Plate2	Visit 3	Active	INF	OID20431	P22301	-7.77002
IL10	TR10018	-11.1839	Plate4	Visit 3	Placebo	INF	OID20431	P22301	-8.32173
IL10	TR10002	-8.67741	Plate4	Visit 3	Active	INF	OID20431	P22301	-8.32173
IL10	TR10023	-9.58791	Plate4	Visit 3	Active	INF	OID20431	P22301	-8.32173
IL10	TR10021	-5.50421	Plate4	Visit 3	Placebo	INF	OID20431	P22301	-8.32173
IL10RA	TR10014	-0.990015	Plate1	Visit 1	Placebo	INF	OID20420	Q13651	-1.10732
IL10RA	TR10024	-0.296645	Plate1	Visit 1		INF	OID20420	Q13651	-1.10732
IL10RA	TR10012	-0.712585	Plate1	Visit 1		INF	OID20420	Q13651	-1.10732
IL10RA	TR10027	-0.710027	Plate1	Visit 1	Active	INF	OID20420	Q13651	-1.10732
IL10RA	TR10018	-0.437311	Plate1	Visit 1	Placebo	INF	OID20420	Q13651	-1.10732
IL10RA	TR10023	-1.03613	Plate1	Visit 1	Active	INF	OID20420	Q13651	-1.10732
IL10RA	TR10034	-0.891435	Plate1	Visit 1	Active	INF	OID20420	Q13651	-1.10732
IL10RA	TR10008	-1.67729	Plate1	Visit 1	Placebo	INF	OID20420	Q13651	-1.10732
IL10RA	TR10005	-0.378137	Plate1	Visit 1		INF	OID20420	Q13651	-1.10732
IL10RA	TR10026	-0.547105	Plate1	Visit 1	Active	INF	OID20420	Q13651	-1.10732
IL10RA	TR10035	-0.655533	Plate1	Visit 1	Placebo	INF	OID20420	Q13651	-1.10732
IL10RA	TR10036	-0.987191	Plate1	Visit 1	Active	INF	OID20420	Q13651	-1.10732
IL10RA	TR10033	-0.66996	Plate1	Visit 1	Placebo	INF	OID20420	Q13651	-1.10732
IL10RA	TR10015	-0.904616	Plate1	Visit 1	Active	INF	OID20420	Q13651	-1.10732
IL10RA	TR10037	-0.170979	Plate1	Visit 1	Active	INF	OID20420	Q13651	-1.10732
IL10RA	TR10032	-0.870531	Plate2	Visit 1	Active	INF	OID20420	Q13651	-1.01752
IL10RA	TR10001	-0.918371	Plate2	Visit 1	Placebo	INF	OID20420	Q13651	-1.01752
IL10RA	TR10021	-0.753473	Plate2	Visit 1	Placebo	INF	OID20420	Q13651	-1.01752
IL10RA	TR10004	-0.860998	Plate2	Visit 1		INF	OID20420	Q13651	-1.01752
IL10RA	TR10002	-0.445087	Plate2	Visit 1	Active	INF	OID20420	Q13651	-1.01752
IL10RA	TR10006	-0.874815	Plate2	Visit 1	Active	INF	OID20420	Q13651	-1.01752
IL10RA	TR10030	-0.676364	Plate2	Visit 1	Placebo	INF	OID20420	Q13651	-1.01752
IL10RA	TR10020	-0.353032	Plate2	Visit 1		INF	OID20420	Q13651	-1.01752
IL10RA	TR10016	-0.521635	Plate4	Visit 1		INF	OID20420	Q13651	-0.870208
IL10RA	TR10011	-0.521908	Plate4	Visit 1	Active	INF	OID20420	Q13651	-0.870208
IL10RA	TR10031	-0.879754	Plate4	Visit 1		INF	OID20420	Q13651	-0.870208
IL10RA	TR10013	-0.52363	Plate4	Visit 1	Active	INF	OID20420	Q13651	-0.870208
IL10RA	TR10015	-1.12568	Plate1	Visit 3	Active	INF	OID20420	Q13651	-1.10732
IL10RA	TR10011	-0.374882	Plate1	Visit 3	Active	INF	OID20420	Q13651	-1.10732
IL10RA	TR10008	-1.30599	Plate1	Visit 3	Placebo	INF	OID20420	Q13651	-1.10732
IL10RA	TR10014	-0.478181	Plate1	Visit 3	Placebo	INF	OID20420	Q13651	-1.10732
IL10RA	TR10026	-0.686828	Plate1	Visit 3	Active	INF	OID20420	Q13651	-1.10732
IL10RA	TR10013	-0.697174	Plate1	Visit 3	Active	INF	OID20420	Q13651	-1.10732
IL10RA	TR10006	-0.484951	Plate2	Visit 3	Active	INF	OID20420	Q13651	-1.01752
IL10RA	TR10001	-0.510923	Plate2	Visit 3	Placebo	INF	OID20420	Q13651	-1.01752
IL10RA	TR10027	-0.926429	Plate2	Visit 3	Active	INF	OID20420	Q13651	-1.01752
IL10RA	TR10018	-0.608851	Plate4	Visit 3	Placebo	INF	OID20420	Q13651	-0.870208
IL10RA	TR10002	-0.720479	Plate4	Visit 3	Active	INF	OID20420	Q13651	-0.870208
IL10RA	TR10023	-0.642524	Plate4	Visit 3	Active	INF	OID20420	Q13651	-0.870208
IL10RA	TR10021	-0.683947	Plate4	Visit 3	Placebo	INF	OID20420	Q13651	-0.870208
IL10RB	TR10014	-0.480615	Plate1	Visit 1	Placebo	INF	OID20696	Q08334	-4.51717
IL10RB	TR10024	0.0750125	Plate1	Visit 1		INF	OID20696	Q08334	-4.51717
IL10RB	TR10012	0.843139	Plate1	Visit 1		INF	OID20696	Q08334	-4.51717
IL10RB	TR10027	1.17305	Plate1	Visit 1	Active	INF	OID20696	Q08334	-4.51717
IL10RB	TR10018	0.613138	Plate1	Visit 1	Placebo	INF	OID20696	Q08334	-4.51717
IL10RB	TR10023	0.772438	Plate1	Visit 1	Active	INF	OID20696	Q08334	-4.51717
IL10RB	TR10034	0.274783	Plate1	Visit 1	Active	INF	OID20696	Q08334	-4.51717
IL10RB	TR10008	-0.170124	Plate1	Visit 1	Placebo	INF	OID20696	Q08334	-4.51717
IL10RB	TR10005	0.348126	Plate1	Visit 1		INF	OID20696	Q08334	-4.51717
IL10RB	TR10026	0.407213	Plate1	Visit 1	Active	INF	OID20696	Q08334	-4.51717
IL10RB	TR10035	-0.148683	Plate1	Visit 1	Placebo	INF	OID20696	Q08334	-4.51717
IL10RB	TR10036	-0.123427	Plate1	Visit 1	Active	INF	OID20696	Q08334	-4.51717
IL10RB	TR10033	-0.397937	Plate1	Visit 1	Placebo	INF	OID20696	Q08334	-4.51717
IL10RB	TR10015	0.167841	Plate1	Visit 1	Active	INF	OID20696	Q08334	-4.51717
IL10RB	TR10037	-0.515117	Plate1	Visit 1	Active	INF	OID20696	Q08334	-4.51717
IL10RB	TR10032	-0.392789	Plate2	Visit 1	Active	INF	OID20696	Q08334	-5.33514
IL10RB	TR10001	0.204217	Plate2	Visit 1	Placebo	INF	OID20696	Q08334	-5.33514
IL10RB	TR10021	0.0310819	Plate2	Visit 1	Placebo	INF	OID20696	Q08334	-5.33514
IL10RB	TR10004	0.413877	Plate2	Visit 1		INF	OID20696	Q08334	-5.33514
IL10RB	TR10002	0.3537	Plate2	Visit 1	Active	INF	OID20696	Q08334	-5.33514
IL10RB	TR10006	0.539795	Plate2	Visit 1	Active	INF	OID20696	Q08334	-5.33514
IL10RB	TR10030	0.174351	Plate2	Visit 1	Placebo	INF	OID20696	Q08334	-5.33514
IL10RB	TR10020	0.418048	Plate2	Visit 1		INF	OID20696	Q08334	-5.33514
IL10RB	TR10016	-0.0993444	Plate4	Visit 1		INF	OID20696	Q08334	-5.30733
IL10RB	TR10011	0.785903	Plate4	Visit 1	Active	INF	OID20696	Q08334	-5.30733
IL10RB	TR10031	-0.71642	Plate4	Visit 1		INF	OID20696	Q08334	-5.30733
IL10RB	TR10013	-0.206731	Plate4	Visit 1	Active	INF	OID20696	Q08334	-5.30733
IL10RB	TR10015	-0.0092949	Plate1	Visit 3	Active	INF	OID20696	Q08334	-4.51717
IL10RB	TR10011	0.602074	Plate1	Visit 3	Active	INF	OID20696	Q08334	-4.51717
IL10RB	TR10008	0.426192	Plate1	Visit 3	Placebo	INF	OID20696	Q08334	-4.51717
IL10RB	TR10014	-0.918169	Plate1	Visit 3	Placebo	INF	OID20696	Q08334	-4.51717
IL10RB	TR10026	-0.156018	Plate1	Visit 3	Active	INF	OID20696	Q08334	-4.51717
IL10RB	TR10013	0.0342431	Plate1	Visit 3	Active	INF	OID20696	Q08334	-4.51717
IL10RB	TR10006	0.00946154	Plate2	Visit 3	Active	INF	OID20696	Q08334	-5.33514
IL10RB	TR10001	0.27062	Plate2	Visit 3	Placebo	INF	OID20696	Q08334	-5.33514
IL10RB	TR10027	0.39537	Plate2	Visit 3	Active	INF	OID20696	Q08334	-5.33514
IL10RB	TR10018	0.301054	Plate4	Visit 3	Placebo	INF	OID20696	Q08334	-5.30733
IL10RB	TR10002	-0.499262	Plate4	Visit 3	Active	INF	OID20696	Q08334	-5.30733
IL10RB	TR10023	0.0521724	Plate4	Visit 3	Active	INF	OID20696	Q08334	-5.30733
IL10RB	TR10021	-0.340224	Plate4	Visit 3	Placebo	INF	OID20696	Q08334	-5.30733
IL11	TR10014	-0.812755	Plate1	Visit 1	Placebo	INF	OID20455	P20809	-0.653321
IL11	TR10024	-0.343876	Plate1	Visit 1		INF	OID20455	P20809	-0.653321
IL11	TR10012	-0.309432	Plate1	Visit 1		INF	OID20455	P20809	-0.653321
IL11	TR10027	-0.351193	Plate1	Visit 1	Active	INF	OID20455	P20809	-0.653321
IL11	TR10018	-0.547896	Plate1	Visit 1	Placebo	INF	OID20455	P20809	-0.653321
IL11	TR10023	-0.144413	Plate1	Visit 1	Active	INF	OID20455	P20809	-0.653321
IL11	TR10034	-1.28945	Plate1	Visit 1	Active	INF	OID20455	P20809	-0.653321
IL11	TR10008	-1.19169	Plate1	Visit 1	Placebo	INF	OID20455	P20809	-0.653321
IL11	TR10005	-0.79698	Plate1	Visit 1		INF	OID20455	P20809	-0.653321
IL11	TR10026	-0.542813	Plate1	Visit 1	Active	INF	OID20455	P20809	-0.653321
IL11	TR10035	-1.06498	Plate1	Visit 1	Placebo	INF	OID20455	P20809	-0.653321
IL11	TR10036	-0.910708	Plate1	Visit 1	Active	INF	OID20455	P20809	-0.653321
IL11	TR10033	-0.331456	Plate1	Visit 1	Placebo	INF	OID20455	P20809	-0.653321
IL11	TR10015	-0.165078	Plate1	Visit 1	Active	INF	OID20455	P20809	-0.653321
IL11	TR10037	-0.346766	Plate1	Visit 1	Active	INF	OID20455	P20809	-0.653321
IL11	TR10032	-0.189094	Plate2	Visit 1	Active	INF	OID20455	P20809	0.121688
IL11	TR10001	-0.70562	Plate2	Visit 1	Placebo	INF	OID20455	P20809	0.121688
IL11	TR10021	-0.78591	Plate2	Visit 1	Placebo	INF	OID20455	P20809	0.121688
IL11	TR10004	-0.337026	Plate2	Visit 1		INF	OID20455	P20809	0.121688
IL11	TR10002	-0.80991	Plate2	Visit 1	Active	INF	OID20455	P20809	0.121688
IL11	TR10006	-0.174429	Plate2	Visit 1	Active	INF	OID20455	P20809	0.121688
IL11	TR10030	1.39544	Plate2	Visit 1	Placebo	INF	OID20455	P20809	0.121688
IL11	TR10020	-0.385128	Plate2	Visit 1		INF	OID20455	P20809	0.121688
IL11	TR10016	-0.376708	Plate4	Visit 1		INF	OID20455	P20809	0.848938
IL11	TR10011	-0.0162611	Plate4	Visit 1	Active	INF	OID20455	P20809	0.848938
IL11	TR10031	0.108697	Plate4	Visit 1		INF	OID20455	P20809	0.848938
IL11	TR10013	0.164587	Plate4	Visit 1	Active	INF	OID20455	P20809	0.848938
IL11	TR10015	-0.574528	Plate1	Visit 3	Active	INF	OID20455	P20809	-0.653321
IL11	TR10011	-1.08199	Plate1	Visit 3	Active	INF	OID20455	P20809	-0.653321
IL11	TR10008	-1.26489	Plate1	Visit 3	Placebo	INF	OID20455	P20809	-0.653321
IL11	TR10014	-1.03665	Plate1	Visit 3	Placebo	INF	OID20455	P20809	-0.653321
IL11	TR10026	-0.465131	Plate1	Visit 3	Active	INF	OID20455	P20809	-0.653321
IL11	TR10013	-0.261062	Plate1	Visit 3	Active	INF	OID20455	P20809	-0.653321
IL11	TR10006	-0.637535	Plate2	Visit 3	Active	INF	OID20455	P20809	0.121688
IL11	TR10001	-0.267949	Plate2	Visit 3	Placebo	INF	OID20455	P20809	0.121688
IL11	TR10027	-0.833729	Plate2	Visit 3	Active	INF	OID20455	P20809	0.121688
IL11	TR10018	0.388589	Plate4	Visit 3	Placebo	INF	OID20455	P20809	0.848938
IL11	TR10002	0.0374108	Plate4	Visit 3	Active	INF	OID20455	P20809	0.848938
IL11	TR10023	0.777972	Plate4	Visit 3	Active	INF	OID20455	P20809	0.848938
IL11	TR10021	-0.0411904	Plate4	Visit 3	Placebo	INF	OID20455	P20809	0.848938
IL12B	TR10014	-1.82553	Plate1	Visit 1	Placebo	INF	OID20666	P29460	-8.05176
IL12B	TR10024	-0.506669	Plate1	Visit 1		INF	OID20666	P29460	-8.05176
IL12B	TR10012	-0.099826	Plate1	Visit 1		INF	OID20666	P29460	-8.05176
IL12B	TR10027	0.117982	Plate1	Visit 1	Active	INF	OID20666	P29460	-8.05176
IL12B	TR10018	0.368268	Plate1	Visit 1	Placebo	INF	OID20666	P29460	-8.05176
IL12B	TR10023	-0.333848	Plate1	Visit 1	Active	INF	OID20666	P29460	-8.05176
IL12B	TR10034	-0.218747	Plate1	Visit 1	Active	INF	OID20666	P29460	-8.05176
IL12B	TR10008	-1.08054	Plate1	Visit 1	Placebo	INF	OID20666	P29460	-8.05176
IL12B	TR10005	-0.144262	Plate1	Visit 1		INF	OID20666	P29460	-8.05176
IL12B	TR10026	0.42516	Plate1	Visit 1	Active	INF	OID20666	P29460	-8.05176
IL12B	TR10035	-1.13881	Plate1	Visit 1	Placebo	INF	OID20666	P29460	-8.05176
IL12B	TR10036	-0.897899	Plate1	Visit 1	Active	INF	OID20666	P29460	-8.05176
IL12B	TR10033	-0.588055	Plate1	Visit 1	Placebo	INF	OID20666	P29460	-8.05176
IL12B	TR10015	-0.340683	Plate1	Visit 1	Active	INF	OID20666	P29460	-8.05176
IL12B	TR10037	-0.356234	Plate1	Visit 1	Active	INF	OID20666	P29460	-8.05176
IL12B	TR10032	-1.55143	Plate2	Visit 1	Active	INF	OID20666	P29460	-7.10622
IL12B	TR10001	-1.24769	Plate2	Visit 1	Placebo	INF	OID20666	P29460	-7.10622
IL12B	TR10021	-0.349532	Plate2	Visit 1	Placebo	INF	OID20666	P29460	-7.10622
IL12B	TR10004	0.0616699	Plate2	Visit 1		INF	OID20666	P29460	-7.10622
IL12B	TR10002	-0.454938	Plate2	Visit 1	Active	INF	OID20666	P29460	-7.10622
IL12B	TR10006	-0.20397	Plate2	Visit 1	Active	INF	OID20666	P29460	-7.10622
IL12B	TR10030	-0.672075	Plate2	Visit 1	Placebo	INF	OID20666	P29460	-7.10622
IL12B	TR10020	0.00426577	Plate2	Visit 1		INF	OID20666	P29460	-7.10622
IL12B	TR10016	-0.813312	Plate4	Visit 1		INF	OID20666	P29460	-6.77333
IL12B	TR10011	0.0666082	Plate4	Visit 1	Active	INF	OID20666	P29460	-6.77333
IL12B	TR10031	-1.14896	Plate4	Visit 1		INF	OID20666	P29460	-6.77333
IL12B	TR10013	-0.725572	Plate4	Visit 1	Active	INF	OID20666	P29460	-6.77333
IL12B	TR10015	-0.216963	Plate1	Visit 3	Active	INF	OID20666	P29460	-8.05176
IL12B	TR10011	0.614326	Plate1	Visit 3	Active	INF	OID20666	P29460	-8.05176
IL12B	TR10008	-0.800128	Plate1	Visit 3	Placebo	INF	OID20666	P29460	-8.05176
IL12B	TR10014	-1.77017	Plate1	Visit 3	Placebo	INF	OID20666	P29460	-8.05176
IL12B	TR10026	-0.0351051	Plate1	Visit 3	Active	INF	OID20666	P29460	-8.05176
IL12B	TR10013	-0.0251021	Plate1	Visit 3	Active	INF	OID20666	P29460	-8.05176
IL12B	TR10006	-0.421589	Plate2	Visit 3	Active	INF	OID20666	P29460	-7.10622
IL12B	TR10001	-0.734948	Plate2	Visit 3	Placebo	INF	OID20666	P29460	-7.10622
IL12B	TR10027	-0.0773065	Plate2	Visit 3	Active	INF	OID20666	P29460	-7.10622
IL12B	TR10018	-0.0800181	Plate4	Visit 3	Placebo	INF	OID20666	P29460	-6.77333
IL12B	TR10002	-0.421204	Plate4	Visit 3	Active	INF	OID20666	P29460	-6.77333
IL12B	TR10023	-0.434644	Plate4	Visit 3	Active	INF	OID20666	P29460	-6.77333
IL12B	TR10021	-0.370538	Plate4	Visit 3	Placebo	INF	OID20666	P29460	-6.77333
IL12RB1	TR10014	0.213374	Plate1	Visit 1	Placebo	INF	OID20486	P42701	-0.359105
IL12RB1	TR10024	1.0034	Plate1	Visit 1		INF	OID20486	P42701	-0.359105
IL12RB1	TR10012	1.33667	Plate1	Visit 1		INF	OID20486	P42701	-0.359105
IL12RB1	TR10027	0.385649	Plate1	Visit 1	Active	INF	OID20486	P42701	-0.359105
IL12RB1	TR10018	1.47798	Plate1	Visit 1	Placebo	INF	OID20486	P42701	-0.359105
IL12RB1	TR10023	0.586319	Plate1	Visit 1	Active	INF	OID20486	P42701	-0.359105
IL12RB1	TR10034	-0.0276721	Plate1	Visit 1	Active	INF	OID20486	P42701	-0.359105
IL12RB1	TR10008	0.0596974	Plate1	Visit 1	Placebo	INF	OID20486	P42701	-0.359105
IL12RB1	TR10005	0.505522	Plate1	Visit 1		INF	OID20486	P42701	-0.359105
IL12RB1	TR10026	0.76831	Plate1	Visit 1	Active	INF	OID20486	P42701	-0.359105
IL12RB1	TR10035	0.57435	Plate1	Visit 1	Placebo	INF	OID20486	P42701	-0.359105
IL12RB1	TR10036	0.283897	Plate1	Visit 1	Active	INF	OID20486	P42701	-0.359105
IL12RB1	TR10033	0.0724011	Plate1	Visit 1	Placebo	INF	OID20486	P42701	-0.359105
IL12RB1	TR10015	0.84219	Plate1	Visit 1	Active	INF	OID20486	P42701	-0.359105
IL12RB1	TR10037	0.402503	Plate1	Visit 1	Active	INF	OID20486	P42701	-0.359105
IL12RB1	TR10032	-0.256684	Plate2	Visit 1	Active	INF	OID20486	P42701	-0.721632
IL12RB1	TR10001	-0.160414	Plate2	Visit 1	Placebo	INF	OID20486	P42701	-0.721632
IL12RB1	TR10021	0.2969	Plate2	Visit 1	Placebo	INF	OID20486	P42701	-0.721632
IL12RB1	TR10004	-0.0980541	Plate2	Visit 1		INF	OID20486	P42701	-0.721632
IL12RB1	TR10002	0.231288	Plate2	Visit 1	Active	INF	OID20486	P42701	-0.721632
IL12RB1	TR10006	0.145505	Plate2	Visit 1	Active	INF	OID20486	P42701	-0.721632
IL12RB1	TR10030	0.047698	Plate2	Visit 1	Placebo	INF	OID20486	P42701	-0.721632
IL12RB1	TR10020	0.263996	Plate2	Visit 1		INF	OID20486	P42701	-0.721632
IL12RB1	TR10016	0.742869	Plate4	Visit 1		INF	OID20486	P42701	0.0471119
IL12RB1	TR10011	0.641466	Plate4	Visit 1	Active	INF	OID20486	P42701	0.0471119
IL12RB1	TR10031	0.149904	Plate4	Visit 1		INF	OID20486	P42701	0.0471119
IL12RB1	TR10013	0.694536	Plate4	Visit 1	Active	INF	OID20486	P42701	0.0471119
IL12RB1	TR10015	0.403563	Plate1	Visit 3	Active	INF	OID20486	P42701	-0.359105
IL12RB1	TR10011	0.519097	Plate1	Visit 3	Active	INF	OID20486	P42701	-0.359105
IL12RB1	TR10008	-0.707037	Plate1	Visit 3	Placebo	INF	OID20486	P42701	-0.359105
IL12RB1	TR10014	-0.406403	Plate1	Visit 3	Placebo	INF	OID20486	P42701	-0.359105
IL12RB1	TR10026	0.28933	Plate1	Visit 3	Active	INF	OID20486	P42701	-0.359105
IL12RB1	TR10013	0.528784	Plate1	Visit 3	Active	INF	OID20486	P42701	-0.359105
IL12RB1	TR10006	0.0482338	Plate2	Visit 3	Active	INF	OID20486	P42701	-0.721632
IL12RB1	TR10001	0.247154	Plate2	Visit 3	Placebo	INF	OID20486	P42701	-0.721632
IL12RB1	TR10027	0.225271	Plate2	Visit 3	Active	INF	OID20486	P42701	-0.721632
IL12RB1	TR10018	1.06951	Plate4	Visit 3	Placebo	INF	OID20486	P42701	0.0471119
IL12RB1	TR10002	0.0722913	Plate4	Visit 3	Active	INF	OID20486	P42701	0.0471119
IL12RB1	TR10023	0.658022	Plate4	Visit 3	Active	INF	OID20486	P42701	0.0471119
IL12RB1	TR10021	0.773719	Plate4	Visit 3	Placebo	INF	OID20486	P42701	0.0471119
IL13	TR10014	-1.07557	Plate1	Visit 1	Placebo	INF	OID20430	P35225	-0.771528
IL13	TR10024	-0.790195	Plate1	Visit 1		INF	OID20430	P35225	-0.771528
IL13	TR10012	-1.0955	Plate1	Visit 1		INF	OID20430	P35225	-0.771528
IL13	TR10027	-0.682984	Plate1	Visit 1	Active	INF	OID20430	P35225	-0.771528
IL13	TR10018	-1.05473	Plate1	Visit 1	Placebo	INF	OID20430	P35225	-0.771528
IL13	TR10023	-0.746717	Plate1	Visit 1	Active	INF	OID20430	P35225	-0.771528
IL13	TR10034	-1.07709	Plate1	Visit 1	Active	INF	OID20430	P35225	-0.771528
IL13	TR10008	-1.13449	Plate1	Visit 1	Placebo	INF	OID20430	P35225	-0.771528
IL13	TR10005	-0.792575	Plate1	Visit 1		INF	OID20430	P35225	-0.771528
IL13	TR10026	-0.423821	Plate1	Visit 1	Active	INF	OID20430	P35225	-0.771528
IL13	TR10035	-1.27868	Plate1	Visit 1	Placebo	INF	OID20430	P35225	-0.771528
IL13	TR10036	-0.773114	Plate1	Visit 1	Active	INF	OID20430	P35225	-0.771528
IL13	TR10033	-0.382512	Plate1	Visit 1	Placebo	INF	OID20430	P35225	-0.771528
IL13	TR10015	-1.07083	Plate1	Visit 1	Active	INF	OID20430	P35225	-0.771528
IL13	TR10037	-0.869888	Plate1	Visit 1	Active	INF	OID20430	P35225	-0.771528
IL13	TR10032	-1.01039	Plate2	Visit 1	Active	INF	OID20430	P35225	-0.717821
IL13	TR10001	-0.881645	Plate2	Visit 1	Placebo	INF	OID20430	P35225	-0.717821
IL13	TR10021	1.00678	Plate2	Visit 1	Placebo	INF	OID20430	P35225	-0.717821
IL13	TR10004	-1.28593	Plate2	Visit 1		INF	OID20430	P35225	-0.717821
IL13	TR10002	-0.818569	Plate2	Visit 1	Active	INF	OID20430	P35225	-0.717821
IL13	TR10006	-0.745208	Plate2	Visit 1	Active	INF	OID20430	P35225	-0.717821
IL13	TR10030	-0.621639	Plate2	Visit 1	Placebo	INF	OID20430	P35225	-0.717821
IL13	TR10020	-0.808735	Plate2	Visit 1		INF	OID20430	P35225	-0.717821
IL13	TR10016	-1.36662	Plate4	Visit 1		INF	OID20430	P35225	-0.564364
IL13	TR10011	-1.33553	Plate4	Visit 1	Active	INF	OID20430	P35225	-0.564364
IL13	TR10031	-1.0499	Plate4	Visit 1		INF	OID20430	P35225	-0.564364
IL13	TR10013	-1.12777	Plate4	Visit 1	Active	INF	OID20430	P35225	-0.564364
IL13	TR10015	-0.836944	Plate1	Visit 3	Active	INF	OID20430	P35225	-0.771528
IL13	TR10011	-1.05398	Plate1	Visit 3	Active	INF	OID20430	P35225	-0.771528
IL13	TR10008	-0.898707	Plate1	Visit 3	Placebo	INF	OID20430	P35225	-0.771528
IL13	TR10014	-0.995502	Plate1	Visit 3	Placebo	INF	OID20430	P35225	-0.771528
IL13	TR10026	-0.949558	Plate1	Visit 3	Active	INF	OID20430	P35225	-0.771528
IL13	TR10013	-0.384769	Plate1	Visit 3	Active	INF	OID20430	P35225	-0.771528
IL13	TR10006	-0.88297	Plate2	Visit 3	Active	INF	OID20430	P35225	-0.717821
IL13	TR10001	-0.988864	Plate2	Visit 3	Placebo	INF	OID20430	P35225	-0.717821
IL13	TR10027	-0.735464	Plate2	Visit 3	Active	INF	OID20430	P35225	-0.717821
IL13	TR10018	-1.15687	Plate4	Visit 3	Placebo	INF	OID20430	P35225	-0.564364
IL13	TR10002	-1.34478	Plate4	Visit 3	Active	INF	OID20430	P35225	-0.564364
IL13	TR10023	-0.910743	Plate4	Visit 3	Active	INF	OID20430	P35225	-0.564364
IL13	TR10021	0.72481	Plate4	Visit 3	Placebo	INF	OID20430	P35225	-0.564364
IL15	TR10014	-0.170877	Plate1	Visit 1	Placebo	INF	OID20562	P40933	-3.99896
IL15	TR10024	0.478516	Plate1	Visit 1		INF	OID20562	P40933	-3.99896
IL15	TR10012	0.745898	Plate1	Visit 1		INF	OID20562	P40933	-3.99896
IL15	TR10027	0.449116	Plate1	Visit 1	Active	INF	OID20562	P40933	-3.99896
IL15	TR10018	0.825244	Plate1	Visit 1	Placebo	INF	OID20562	P40933	-3.99896
IL15	TR10023	0.143653	Plate1	Visit 1	Active	INF	OID20562	P40933	-3.99896
IL15	TR10034	0.376745	Plate1	Visit 1	Active	INF	OID20562	P40933	-3.99896
IL15	TR10008	-0.095288	Plate1	Visit 1	Placebo	INF	OID20562	P40933	-3.99896
IL15	TR10005	0.461368	Plate1	Visit 1		INF	OID20562	P40933	-3.99896
IL15	TR10026	0.0155582	Plate1	Visit 1	Active	INF	OID20562	P40933	-3.99896
IL15	TR10035	0.278888	Plate1	Visit 1	Placebo	INF	OID20562	P40933	-3.99896
IL15	TR10036	-0.00478567	Plate1	Visit 1	Active	INF	OID20562	P40933	-3.99896
