## Supplementary material for "Combined Metabolic Activators Improves Cognitive Functions in Alzheimer’s Disease": Dataset S7 (part 11 of 15)

### Sheet: AD_proteomics (continued)
Assay	sampleID	NPX	PlateID	Visit	Group	Panel	OlinkID	UniProt	LOD
IL15	TR10033	0.0964583	Plate1	Visit 1	Placebo	INF	OID20562	P40933	-3.99896
IL15	TR10015	0.344463	Plate1	Visit 1	Active	INF	OID20562	P40933	-3.99896
IL15	TR10037	-0.310259	Plate1	Visit 1	Active	INF	OID20562	P40933	-3.99896
IL15	TR10032	-0.246908	Plate2	Visit 1	Active	INF	OID20562	P40933	-3.5225
IL15	TR10001	0.63582	Plate2	Visit 1	Placebo	INF	OID20562	P40933	-3.5225
IL15	TR10021	0.278462	Plate2	Visit 1	Placebo	INF	OID20562	P40933	-3.5225
IL15	TR10004	0.30935	Plate2	Visit 1		INF	OID20562	P40933	-3.5225
IL15	TR10002	-0.265729	Plate2	Visit 1	Active	INF	OID20562	P40933	-3.5225
IL15	TR10006	0.450208	Plate2	Visit 1	Active	INF	OID20562	P40933	-3.5225
IL15	TR10030	0.753288	Plate2	Visit 1	Placebo	INF	OID20562	P40933	-3.5225
IL15	TR10020	0.189958	Plate2	Visit 1		INF	OID20562	P40933	-3.5225
IL15	TR10016	-0.235943	Plate4	Visit 1		INF	OID20562	P40933	-4.26576
IL15	TR10011	-0.120567	Plate4	Visit 1	Active	INF	OID20562	P40933	-4.26576
IL15	TR10031	0.158922	Plate4	Visit 1		INF	OID20562	P40933	-4.26576
IL15	TR10013	-0.793578	Plate4	Visit 1	Active	INF	OID20562	P40933	-4.26576
IL15	TR10015	-0.133838	Plate1	Visit 3	Active	INF	OID20562	P40933	-3.99896
IL15	TR10011	-0.0385684	Plate1	Visit 3	Active	INF	OID20562	P40933	-3.99896
IL15	TR10008	0.166124	Plate1	Visit 3	Placebo	INF	OID20562	P40933	-3.99896
IL15	TR10014	-0.154349	Plate1	Visit 3	Placebo	INF	OID20562	P40933	-3.99896
IL15	TR10026	-0.501444	Plate1	Visit 3	Active	INF	OID20562	P40933	-3.99896
IL15	TR10013	-0.0697022	Plate1	Visit 3	Active	INF	OID20562	P40933	-3.99896
IL15	TR10006	0.245188	Plate2	Visit 3	Active	INF	OID20562	P40933	-3.5225
IL15	TR10001	0.519546	Plate2	Visit 3	Placebo	INF	OID20562	P40933	-3.5225
IL15	TR10027	0.0355212	Plate2	Visit 3	Active	INF	OID20562	P40933	-3.5225
IL15	TR10018	0.182839	Plate4	Visit 3	Placebo	INF	OID20562	P40933	-4.26576
IL15	TR10002	-0.916047	Plate4	Visit 3	Active	INF	OID20562	P40933	-4.26576
IL15	TR10023	-0.224834	Plate4	Visit 3	Active	INF	OID20562	P40933	-4.26576
IL15	TR10021	-0.570116	Plate4	Visit 3	Placebo	INF	OID20562	P40933	-4.26576
IL15RA	TR10014	-1.01945	Plate1	Visit 1	Placebo	INF	OID20498	Q13261	-2.20182
IL15RA	TR10024	-0.354906	Plate1	Visit 1		INF	OID20498	Q13261	-2.20182
IL15RA	TR10012	0.780779	Plate1	Visit 1		INF	OID20498	Q13261	-2.20182
IL15RA	TR10027	-0.130655	Plate1	Visit 1	Active	INF	OID20498	Q13261	-2.20182
IL15RA	TR10018	0.169558	Plate1	Visit 1	Placebo	INF	OID20498	Q13261	-2.20182
IL15RA	TR10023	-0.711332	Plate1	Visit 1	Active	INF	OID20498	Q13261	-2.20182
IL15RA	TR10034	-0.538395	Plate1	Visit 1	Active	INF	OID20498	Q13261	-2.20182
IL15RA	TR10008	0.450734	Plate1	Visit 1	Placebo	INF	OID20498	Q13261	-2.20182
IL15RA	TR10005	-0.090326	Plate1	Visit 1		INF	OID20498	Q13261	-2.20182
IL15RA	TR10026	0.324672	Plate1	Visit 1	Active	INF	OID20498	Q13261	-2.20182
IL15RA	TR10035	0.129213	Plate1	Visit 1	Placebo	INF	OID20498	Q13261	-2.20182
IL15RA	TR10036	0.163226	Plate1	Visit 1	Active	INF	OID20498	Q13261	-2.20182
IL15RA	TR10033	-0.180923	Plate1	Visit 1	Placebo	INF	OID20498	Q13261	-2.20182
IL15RA	TR10015	-0.247564	Plate1	Visit 1	Active	INF	OID20498	Q13261	-2.20182
IL15RA	TR10037	-0.360486	Plate1	Visit 1	Active	INF	OID20498	Q13261	-2.20182
IL15RA	TR10032	-1.01338	Plate2	Visit 1	Active	INF	OID20498	Q13261	-0.40089
IL15RA	TR10001	-0.15912	Plate2	Visit 1	Placebo	INF	OID20498	Q13261	-0.40089
IL15RA	TR10021	-0.671144	Plate2	Visit 1	Placebo	INF	OID20498	Q13261	-0.40089
IL15RA	TR10004	-0.207835	Plate2	Visit 1		INF	OID20498	Q13261	-0.40089
IL15RA	TR10002	0.13305	Plate2	Visit 1	Active	INF	OID20498	Q13261	-0.40089
IL15RA	TR10006	0.24386	Plate2	Visit 1	Active	INF	OID20498	Q13261	-0.40089
IL15RA	TR10030	-0.54611	Plate2	Visit 1	Placebo	INF	OID20498	Q13261	-0.40089
IL15RA	TR10020	-0.117664	Plate2	Visit 1		INF	OID20498	Q13261	-0.40089
IL15RA	TR10016	0.301301	Plate4	Visit 1		INF	OID20498	Q13261	-0.76459
IL15RA	TR10011	0.444897	Plate4	Visit 1	Active	INF	OID20498	Q13261	-0.76459
IL15RA	TR10031	0.298471	Plate4	Visit 1		INF	OID20498	Q13261	-0.76459
IL15RA	TR10013	0.192049	Plate4	Visit 1	Active	INF	OID20498	Q13261	-0.76459
IL15RA	TR10015	-0.22013	Plate1	Visit 3	Active	INF	OID20498	Q13261	-2.20182
IL15RA	TR10011	-0.112976	Plate1	Visit 3	Active	INF	OID20498	Q13261	-2.20182
IL15RA	TR10008	-0.170193	Plate1	Visit 3	Placebo	INF	OID20498	Q13261	-2.20182
IL15RA	TR10014	-0.982333	Plate1	Visit 3	Placebo	INF	OID20498	Q13261	-2.20182
IL15RA	TR10026	-0.476025	Plate1	Visit 3	Active	INF	OID20498	Q13261	-2.20182
IL15RA	TR10013	0.16765	Plate1	Visit 3	Active	INF	OID20498	Q13261	-2.20182
IL15RA	TR10006	-0.13217	Plate2	Visit 3	Active	INF	OID20498	Q13261	-0.40089
IL15RA	TR10001	0.0442875	Plate2	Visit 3	Placebo	INF	OID20498	Q13261	-0.40089
IL15RA	TR10027	-0.47147	Plate2	Visit 3	Active	INF	OID20498	Q13261	-0.40089
IL15RA	TR10018	0.257994	Plate4	Visit 3	Placebo	INF	OID20498	Q13261	-0.76459
IL15RA	TR10002	-0.41103	Plate4	Visit 3	Active	INF	OID20498	Q13261	-0.76459
IL15RA	TR10023	0.31152	Plate4	Visit 3	Active	INF	OID20498	Q13261	-0.76459
IL15RA	TR10021	-0.158411	Plate4	Visit 3	Placebo	INF	OID20498	Q13261	-0.76459
IL16	TR10014	0.298162	Plate1	Visit 1	Placebo	INF	OID20633	Q14005	-4.96296
IL16	TR10024	0.168557	Plate1	Visit 1		INF	OID20633	Q14005	-4.96296
IL16	TR10012	0.754982	Plate1	Visit 1		INF	OID20633	Q14005	-4.96296
IL16	TR10027	0.408429	Plate1	Visit 1	Active	INF	OID20633	Q14005	-4.96296
IL16	TR10018	0.0527348	Plate1	Visit 1	Placebo	INF	OID20633	Q14005	-4.96296
IL16	TR10023	0.716767	Plate1	Visit 1	Active	INF	OID20633	Q14005	-4.96296
IL16	TR10034	0.269664	Plate1	Visit 1	Active	INF	OID20633	Q14005	-4.96296
IL16	TR10008	0.281127	Plate1	Visit 1	Placebo	INF	OID20633	Q14005	-4.96296
IL16	TR10005	-0.107376	Plate1	Visit 1		INF	OID20633	Q14005	-4.96296
IL16	TR10026	0.25705	Plate1	Visit 1	Active	INF	OID20633	Q14005	-4.96296
IL16	TR10035	-0.259944	Plate1	Visit 1	Placebo	INF	OID20633	Q14005	-4.96296
IL16	TR10036	0.286029	Plate1	Visit 1	Active	INF	OID20633	Q14005	-4.96296
IL16	TR10033	0.299767	Plate1	Visit 1	Placebo	INF	OID20633	Q14005	-4.96296
IL16	TR10015	-0.0028441	Plate1	Visit 1	Active	INF	OID20633	Q14005	-4.96296
IL16	TR10037	0.118731	Plate1	Visit 1	Active	INF	OID20633	Q14005	-4.96296
IL16	TR10032	-0.19717	Plate2	Visit 1	Active	INF	OID20633	Q14005	-5.09123
IL16	TR10001	0.304944	Plate2	Visit 1	Placebo	INF	OID20633	Q14005	-5.09123
IL16	TR10021	-0.0738975	Plate2	Visit 1	Placebo	INF	OID20633	Q14005	-5.09123
IL16	TR10004	0.179651	Plate2	Visit 1		INF	OID20633	Q14005	-5.09123
IL16	TR10002	-0.0608012	Plate2	Visit 1	Active	INF	OID20633	Q14005	-5.09123
IL16	TR10006	0.415801	Plate2	Visit 1	Active	INF	OID20633	Q14005	-5.09123
IL16	TR10030	0.227358	Plate2	Visit 1	Placebo	INF	OID20633	Q14005	-5.09123
IL16	TR10020	0.495514	Plate2	Visit 1		INF	OID20633	Q14005	-5.09123
IL16	TR10016	-0.53837	Plate4	Visit 1		INF	OID20633	Q14005	-5.04459
IL16	TR10011	0.211595	Plate4	Visit 1	Active	INF	OID20633	Q14005	-5.04459
IL16	TR10031	-0.163669	Plate4	Visit 1		INF	OID20633	Q14005	-5.04459
IL16	TR10013	-0.122064	Plate4	Visit 1	Active	INF	OID20633	Q14005	-5.04459
IL16	TR10015	0.315663	Plate1	Visit 3	Active	INF	OID20633	Q14005	-4.96296
IL16	TR10011	-0.0569095	Plate1	Visit 3	Active	INF	OID20633	Q14005	-4.96296
IL16	TR10008	0.349644	Plate1	Visit 3	Placebo	INF	OID20633	Q14005	-4.96296
IL16	TR10014	0.154592	Plate1	Visit 3	Placebo	INF	OID20633	Q14005	-4.96296
IL16	TR10026	-0.164558	Plate1	Visit 3	Active	INF	OID20633	Q14005	-4.96296
IL16	TR10013	0.168988	Plate1	Visit 3	Active	INF	OID20633	Q14005	-4.96296
IL16	TR10006	0.39209	Plate2	Visit 3	Active	INF	OID20633	Q14005	-5.09123
IL16	TR10001	-0.0444225	Plate2	Visit 3	Placebo	INF	OID20633	Q14005	-5.09123
IL16	TR10027	0.141224	Plate2	Visit 3	Active	INF	OID20633	Q14005	-5.09123
IL16	TR10018	-0.157094	Plate4	Visit 3	Placebo	INF	OID20633	Q14005	-5.04459
IL16	TR10002	-0.265425	Plate4	Visit 3	Active	INF	OID20633	Q14005	-5.04459
IL16	TR10023	0.213947	Plate4	Visit 3	Active	INF	OID20633	Q14005	-5.04459
IL16	TR10021	-0.237469	Plate4	Visit 3	Placebo	INF	OID20633	Q14005	-5.04459
IL17A	TR10014	-0.407907	Plate1	Visit 1	Placebo	INF	OID20469	Q16552	-1.21663
IL17A	TR10024	-0.420681	Plate1	Visit 1		INF	OID20469	Q16552	-1.21663
IL17A	TR10012	-0.545543	Plate1	Visit 1		INF	OID20469	Q16552	-1.21663
IL17A	TR10027	-0.174346	Plate1	Visit 1	Active	INF	OID20469	Q16552	-1.21663
IL17A	TR10018	0.0570912	Plate1	Visit 1	Placebo	INF	OID20469	Q16552	-1.21663
IL17A	TR10023	-0.396216	Plate1	Visit 1	Active	INF	OID20469	Q16552	-1.21663
IL17A	TR10034	-0.935134	Plate1	Visit 1	Active	INF	OID20469	Q16552	-1.21663
IL17A	TR10008	-0.727662	Plate1	Visit 1	Placebo	INF	OID20469	Q16552	-1.21663
IL17A	TR10005	2.10152	Plate1	Visit 1		INF	OID20469	Q16552	-1.21663
IL17A	TR10026	0.124383	Plate1	Visit 1	Active	INF	OID20469	Q16552	-1.21663
IL17A	TR10035	-0.883829	Plate1	Visit 1	Placebo	INF	OID20469	Q16552	-1.21663
IL17A	TR10036	-1.04902	Plate1	Visit 1	Active	INF	OID20469	Q16552	-1.21663
IL17A	TR10033	-0.41195	Plate1	Visit 1	Placebo	INF	OID20469	Q16552	-1.21663
IL17A	TR10015	-1.22632	Plate1	Visit 1	Active	INF	OID20469	Q16552	-1.21663
IL17A	TR10037	-0.635119	Plate1	Visit 1	Active	INF	OID20469	Q16552	-1.21663
IL17A	TR10032	-1.20101	Plate2	Visit 1	Active	INF	OID20469	Q16552	-1.29622
IL17A	TR10001	0.0787339	Plate2	Visit 1	Placebo	INF	OID20469	Q16552	-1.29622
IL17A	TR10021	-0.769426	Plate2	Visit 1	Placebo	INF	OID20469	Q16552	-1.29622
IL17A	TR10004	-1.21307	Plate2	Visit 1		INF	OID20469	Q16552	-1.29622
IL17A	TR10002	-1.18463	Plate2	Visit 1	Active	INF	OID20469	Q16552	-1.29622
IL17A	TR10006	-0.792024	Plate2	Visit 1	Active	INF	OID20469	Q16552	-1.29622
IL17A	TR10030	-1.87963	Plate2	Visit 1	Placebo	INF	OID20469	Q16552	-1.29622
IL17A	TR10020	-0.55045	Plate2	Visit 1		INF	OID20469	Q16552	-1.29622
IL17A	TR10016	-0.770951	Plate4	Visit 1		INF	OID20469	Q16552	-0.791706
IL17A	TR10011	-0.627939	Plate4	Visit 1	Active	INF	OID20469	Q16552	-0.791706
IL17A	TR10031	-0.839485	Plate4	Visit 1		INF	OID20469	Q16552	-0.791706
IL17A	TR10013	-0.664474	Plate4	Visit 1	Active	INF	OID20469	Q16552	-0.791706
IL17A	TR10015	-0.709473	Plate1	Visit 3	Active	INF	OID20469	Q16552	-1.21663
IL17A	TR10011	-0.178016	Plate1	Visit 3	Active	INF	OID20469	Q16552	-1.21663
IL17A	TR10008	-0.69019	Plate1	Visit 3	Placebo	INF	OID20469	Q16552	-1.21663
IL17A	TR10014	-0.191176	Plate1	Visit 3	Placebo	INF	OID20469	Q16552	-1.21663
IL17A	TR10026	-0.331025	Plate1	Visit 3	Active	INF	OID20469	Q16552	-1.21663
IL17A	TR10013	0.28502	Plate1	Visit 3	Active	INF	OID20469	Q16552	-1.21663
IL17A	TR10006	-0.898644	Plate2	Visit 3	Active	INF	OID20469	Q16552	-1.29622
IL17A	TR10001	0.160354	Plate2	Visit 3	Placebo	INF	OID20469	Q16552	-1.29622
IL17A	TR10027	-1.00151	Plate2	Visit 3	Active	INF	OID20469	Q16552	-1.29622
IL17A	TR10018	-0.262917	Plate4	Visit 3	Placebo	INF	OID20469	Q16552	-0.791706
IL17A	TR10002	-0.563433	Plate4	Visit 3	Active	INF	OID20469	Q16552	-0.791706
IL17A	TR10023	-0.522678	Plate4	Visit 3	Active	INF	OID20469	Q16552	-0.791706
IL17A	TR10021	-0.167602	Plate4	Visit 3	Placebo	INF	OID20469	Q16552	-0.791706
IL17C	TR10014	0.0323862	Plate1	Visit 1	Placebo	INF	OID20477	Q9P0M4	-2.80351
IL17C	TR10024	1.62256	Plate1	Visit 1		INF	OID20477	Q9P0M4	-2.80351
IL17C	TR10012	0.414492	Plate1	Visit 1		INF	OID20477	Q9P0M4	-2.80351
IL17C	TR10027	1.84481	Plate1	Visit 1	Active	INF	OID20477	Q9P0M4	-2.80351
IL17C	TR10018	-0.700856	Plate1	Visit 1	Placebo	INF	OID20477	Q9P0M4	-2.80351
IL17C	TR10023	1.81949	Plate1	Visit 1	Active	INF	OID20477	Q9P0M4	-2.80351
IL17C	TR10034	2.14058	Plate1	Visit 1	Active	INF	OID20477	Q9P0M4	-2.80351
IL17C	TR10008	1.87313	Plate1	Visit 1	Placebo	INF	OID20477	Q9P0M4	-2.80351
IL17C	TR10005	1.04617	Plate1	Visit 1		INF	OID20477	Q9P0M4	-2.80351
IL17C	TR10026	0.274432	Plate1	Visit 1	Active	INF	OID20477	Q9P0M4	-2.80351
IL17C	TR10035	0.432474	Plate1	Visit 1	Placebo	INF	OID20477	Q9P0M4	-2.80351
IL17C	TR10036	-0.901807	Plate1	Visit 1	Active	INF	OID20477	Q9P0M4	-2.80351
IL17C	TR10033	1.64458	Plate1	Visit 1	Placebo	INF	OID20477	Q9P0M4	-2.80351
IL17C	TR10015	1.58409	Plate1	Visit 1	Active	INF	OID20477	Q9P0M4	-2.80351
IL17C	TR10037	0.560173	Plate1	Visit 1	Active	INF	OID20477	Q9P0M4	-2.80351
IL17C	TR10032	1.85139	Plate2	Visit 1	Active	INF	OID20477	Q9P0M4	-2.40077
IL17C	TR10001	1.99896	Plate2	Visit 1	Placebo	INF	OID20477	Q9P0M4	-2.40077
IL17C	TR10021	1.31561	Plate2	Visit 1	Placebo	INF	OID20477	Q9P0M4	-2.40077
IL17C	TR10004	0.867164	Plate2	Visit 1		INF	OID20477	Q9P0M4	-2.40077
IL17C	TR10002	0.534903	Plate2	Visit 1	Active	INF	OID20477	Q9P0M4	-2.40077
IL17C	TR10006	0.220186	Plate2	Visit 1	Active	INF	OID20477	Q9P0M4	-2.40077
IL17C	TR10030	1.19981	Plate2	Visit 1	Placebo	INF	OID20477	Q9P0M4	-2.40077
IL17C	TR10020	1.34584	Plate2	Visit 1		INF	OID20477	Q9P0M4	-2.40077
IL17C	TR10016	2.41262	Plate4	Visit 1		INF	OID20477	Q9P0M4	-2.11444
IL17C	TR10011	1.99037	Plate4	Visit 1	Active	INF	OID20477	Q9P0M4	-2.11444
IL17C	TR10031	-0.155163	Plate4	Visit 1		INF	OID20477	Q9P0M4	-2.11444
IL17C	TR10013	2.22004	Plate4	Visit 1	Active	INF	OID20477	Q9P0M4	-2.11444
IL17C	TR10015	1.79384	Plate1	Visit 3	Active	INF	OID20477	Q9P0M4	-2.80351
IL17C	TR10011	1.98425	Plate1	Visit 3	Active	INF	OID20477	Q9P0M4	-2.80351
IL17C	TR10008	1.65834	Plate1	Visit 3	Placebo	INF	OID20477	Q9P0M4	-2.80351
IL17C	TR10014	-0.0113266	Plate1	Visit 3	Placebo	INF	OID20477	Q9P0M4	-2.80351
IL17C	TR10026	-0.147871	Plate1	Visit 3	Active	INF	OID20477	Q9P0M4	-2.80351
IL17C	TR10013	1.82858	Plate1	Visit 3	Active	INF	OID20477	Q9P0M4	-2.80351
IL17C	TR10006	0.387558	Plate2	Visit 3	Active	INF	OID20477	Q9P0M4	-2.40077
IL17C	TR10001	2.1864	Plate2	Visit 3	Placebo	INF	OID20477	Q9P0M4	-2.40077
IL17C	TR10027	-0.325479	Plate2	Visit 3	Active	INF	OID20477	Q9P0M4	-2.40077
IL17C	TR10018	0.0776339	Plate4	Visit 3	Placebo	INF	OID20477	Q9P0M4	-2.11444
IL17C	TR10002	0.517913	Plate4	Visit 3	Active	INF	OID20477	Q9P0M4	-2.11444
IL17C	TR10023	1.79321	Plate4	Visit 3	Active	INF	OID20477	Q9P0M4	-2.11444
IL17C	TR10021	0.900362	Plate4	Visit 3	Placebo	INF	OID20477	Q9P0M4	-2.11444
IL17D	TR10014	0.70951	Plate1	Visit 1	Placebo	INF	OID20481	Q8TAD2	-2.74916
IL17D	TR10024	1.06828	Plate1	Visit 1		INF	OID20481	Q8TAD2	-2.74916
IL17D	TR10012	1.8586	Plate1	Visit 1		INF	OID20481	Q8TAD2	-2.74916
IL17D	TR10027	0.399895	Plate1	Visit 1	Active	INF	OID20481	Q8TAD2	-2.74916
IL17D	TR10018	0.988784	Plate1	Visit 1	Placebo	INF	OID20481	Q8TAD2	-2.74916
IL17D	TR10023	0.549836	Plate1	Visit 1	Active	INF	OID20481	Q8TAD2	-2.74916
IL17D	TR10034	0.539125	Plate1	Visit 1	Active	INF	OID20481	Q8TAD2	-2.74916
IL17D	TR10008	0.530405	Plate1	Visit 1	Placebo	INF	OID20481	Q8TAD2	-2.74916
IL17D	TR10005	0.367751	Plate1	Visit 1		INF	OID20481	Q8TAD2	-2.74916
IL17D	TR10026	0.493087	Plate1	Visit 1	Active	INF	OID20481	Q8TAD2	-2.74916
IL17D	TR10035	0.597273	Plate1	Visit 1	Placebo	INF	OID20481	Q8TAD2	-2.74916
IL17D	TR10036	0.597466	Plate1	Visit 1	Active	INF	OID20481	Q8TAD2	-2.74916
IL17D	TR10033	0.262315	Plate1	Visit 1	Placebo	INF	OID20481	Q8TAD2	-2.74916
IL17D	TR10015	1.16499	Plate1	Visit 1	Active	INF	OID20481	Q8TAD2	-2.74916
IL17D	TR10037	0.510301	Plate1	Visit 1	Active	INF	OID20481	Q8TAD2	-2.74916
IL17D	TR10032	0.253064	Plate2	Visit 1	Active	INF	OID20481	Q8TAD2	-2.56514
IL17D	TR10001	0.359057	Plate2	Visit 1	Placebo	INF	OID20481	Q8TAD2	-2.56514
IL17D	TR10021	-0.0800293	Plate2	Visit 1	Placebo	INF	OID20481	Q8TAD2	-2.56514
IL17D	TR10004	0.283454	Plate2	Visit 1		INF	OID20481	Q8TAD2	-2.56514
IL17D	TR10002	0.699611	Plate2	Visit 1	Active	INF	OID20481	Q8TAD2	-2.56514
IL17D	TR10006	1.48172	Plate2	Visit 1	Active	INF	OID20481	Q8TAD2	-2.56514
IL17D	TR10030	0.11255	Plate2	Visit 1	Placebo	INF	OID20481	Q8TAD2	-2.56514
IL17D	TR10020	0.840513	Plate2	Visit 1		INF	OID20481	Q8TAD2	-2.56514
IL17D	TR10016	0.629632	Plate4	Visit 1		INF	OID20481	Q8TAD2	-2.53502
IL17D	TR10011	0.766017	Plate4	Visit 1	Active	INF	OID20481	Q8TAD2	-2.53502
IL17D	TR10031	0.635002	Plate4	Visit 1		INF	OID20481	Q8TAD2	-2.53502
IL17D	TR10013	0.52019	Plate4	Visit 1	Active	INF	OID20481	Q8TAD2	-2.53502
IL17D	TR10015	0.930979	Plate1	Visit 3	Active	INF	OID20481	Q8TAD2	-2.74916
IL17D	TR10011	0.843158	Plate1	Visit 3	Active	INF	OID20481	Q8TAD2	-2.74916
IL17D	TR10008	0.433543	Plate1	Visit 3	Placebo	INF	OID20481	Q8TAD2	-2.74916
IL17D	TR10014	1.00287	Plate1	Visit 3	Placebo	INF	OID20481	Q8TAD2	-2.74916
IL17D	TR10026	0.0143793	Plate1	Visit 3	Active	INF	OID20481	Q8TAD2	-2.74916
IL17D	TR10013	0.441865	Plate1	Visit 3	Active	INF	OID20481	Q8TAD2	-2.74916
IL17D	TR10006	1.17327	Plate2	Visit 3	Active	INF	OID20481	Q8TAD2	-2.56514
IL17D	TR10001	0.804216	Plate2	Visit 3	Placebo	INF	OID20481	Q8TAD2	-2.56514
IL17D	TR10027	0.21588	Plate2	Visit 3	Active	INF	OID20481	Q8TAD2	-2.56514
IL17D	TR10018	1.05738	Plate4	Visit 3	Placebo	INF	OID20481	Q8TAD2	-2.53502
IL17D	TR10002	1.66842	Plate4	Visit 3	Active	INF	OID20481	Q8TAD2	-2.53502
IL17D	TR10023	0.965754	Plate4	Visit 3	Active	INF	OID20481	Q8TAD2	-2.53502
IL17D	TR10021	0.355158	Plate4	Visit 3	Placebo	INF	OID20481	Q8TAD2	-2.53502
IL17F	TR10014	-1.17307	Plate1	Visit 1	Placebo	INF	OID20456	Q96PD4	-0.537551
IL17F	TR10024	2.15039	Plate1	Visit 1		INF	OID20456	Q96PD4	-0.537551
IL17F	TR10012	-0.31231	Plate1	Visit 1		INF	OID20456	Q96PD4	-0.537551
IL17F	TR10027	0.0458575	Plate1	Visit 1	Active	INF	OID20456	Q96PD4	-0.537551
IL17F	TR10018	-0.393363	Plate1	Visit 1	Placebo	INF	OID20456	Q96PD4	-0.537551
IL17F	TR10023	-0.736973	Plate1	Visit 1	Active	INF	OID20456	Q96PD4	-0.537551
IL17F	TR10034	1.45198	Plate1	Visit 1	Active	INF	OID20456	Q96PD4	-0.537551
IL17F	TR10008	0.0881364	Plate1	Visit 1	Placebo	INF	OID20456	Q96PD4	-0.537551
IL17F	TR10005	1.77221	Plate1	Visit 1		INF	OID20456	Q96PD4	-0.537551
IL17F	TR10026	-1.0465	Plate1	Visit 1	Active	INF	OID20456	Q96PD4	-0.537551
IL17F	TR10035	-0.686016	Plate1	Visit 1	Placebo	INF	OID20456	Q96PD4	-0.537551
IL17F	TR10036	-0.321068	Plate1	Visit 1	Active	INF	OID20456	Q96PD4	-0.537551
IL17F	TR10033	0.0612163	Plate1	Visit 1	Placebo	INF	OID20456	Q96PD4	-0.537551
IL17F	TR10015	0.306727	Plate1	Visit 1	Active	INF	OID20456	Q96PD4	-0.537551
IL17F	TR10037	0.161072	Plate1	Visit 1	Active	INF	OID20456	Q96PD4	-0.537551
IL17F	TR10032	-1.22308	Plate2	Visit 1	Active	INF	OID20456	Q96PD4	-0.148197
IL17F	TR10001	-0.889959	Plate2	Visit 1	Placebo	INF	OID20456	Q96PD4	-0.148197
IL17F	TR10021	-0.680076	Plate2	Visit 1	Placebo	INF	OID20456	Q96PD4	-0.148197
IL17F	TR10004	-1.07337	Plate2	Visit 1		INF	OID20456	Q96PD4	-0.148197
IL17F	TR10002	-0.818302	Plate2	Visit 1	Active	INF	OID20456	Q96PD4	-0.148197
IL17F	TR10006	-0.291729	Plate2	Visit 1	Active	INF	OID20456	Q96PD4	-0.148197
IL17F	TR10030	-1.01492	Plate2	Visit 1	Placebo	INF	OID20456	Q96PD4	-0.148197
IL17F	TR10020	2.49659	Plate2	Visit 1		INF	OID20456	Q96PD4	-0.148197
IL17F	TR10016	-0.530984	Plate4	Visit 1		INF	OID20456	Q96PD4	-0.116239
IL17F	TR10011	-0.632992	Plate4	Visit 1	Active	INF	OID20456	Q96PD4	-0.116239
IL17F	TR10031	-0.97042	Plate4	Visit 1		INF	OID20456	Q96PD4	-0.116239
IL17F	TR10013	-0.761271	Plate4	Visit 1	Active	INF	OID20456	Q96PD4	-0.116239
IL17F	TR10015	0.754671	Plate1	Visit 3	Active	INF	OID20456	Q96PD4	-0.537551
IL17F	TR10011	-0.0525033	Plate1	Visit 3	Active	INF	OID20456	Q96PD4	-0.537551
IL17F	TR10008	-0.0223801	Plate1	Visit 3	Placebo	INF	OID20456	Q96PD4	-0.537551
IL17F	TR10014	-1.24237	Plate1	Visit 3	Placebo	INF	OID20456	Q96PD4	-0.537551
IL17F	TR10026	-0.388302	Plate1	Visit 3	Active	INF	OID20456	Q96PD4	-0.537551
IL17F	TR10013	-0.636736	Plate1	Visit 3	Active	INF	OID20456	Q96PD4	-0.537551
IL17F	TR10006	-0.434658	Plate2	Visit 3	Active	INF	OID20456	Q96PD4	-0.148197
IL17F	TR10001	-0.573488	Plate2	Visit 3	Placebo	INF	OID20456	Q96PD4	-0.148197
IL17F	TR10027	-0.550032	Plate2	Visit 3	Active	INF	OID20456	Q96PD4	-0.148197
IL17F	TR10018	-1.28805	Plate4	Visit 3	Placebo	INF	OID20456	Q96PD4	-0.116239
IL17F	TR10002	-0.994261	Plate4	Visit 3	Active	INF	OID20456	Q96PD4	-0.116239
IL17F	TR10023	-1.03624	Plate4	Visit 3	Active	INF	OID20456	Q96PD4	-0.116239
IL17F	TR10021	-0.692034	Plate4	Visit 3	Placebo	INF	OID20456	Q96PD4	-0.116239
IL17RB	TR10014	-0.322835	Plate1	Visit 1	Placebo	INF	OID20585	Q9NRM6	-3.80573
IL17RB	TR10024	-0.219286	Plate1	Visit 1		INF	OID20585	Q9NRM6	-3.80573
IL17RB	TR10012	0.545921	Plate1	Visit 1		INF	OID20585	Q9NRM6	-3.80573
IL17RB	TR10027	1.06553	Plate1	Visit 1	Active	INF	OID20585	Q9NRM6	-3.80573
IL17RB	TR10018	0.100265	Plate1	Visit 1	Placebo	INF	OID20585	Q9NRM6	-3.80573
IL17RB	TR10023	-1.32637	Plate1	Visit 1	Active	INF	OID20585	Q9NRM6	-3.80573
IL17RB	TR10034	0.582625	Plate1	Visit 1	Active	INF	OID20585	Q9NRM6	-3.80573
IL17RB	TR10008	-0.00658809	Plate1	Visit 1	Placebo	INF	OID20585	Q9NRM6	-3.80573
IL17RB	TR10005	0.451396	Plate1	Visit 1		INF	OID20585	Q9NRM6	-3.80573
IL17RB	TR10026	-0.734099	Plate1	Visit 1	Active	INF	OID20585	Q9NRM6	-3.80573
IL17RB	TR10035	-0.43977	Plate1	Visit 1	Placebo	INF	OID20585	Q9NRM6	-3.80573
IL17RB	TR10036	-1.0547	Plate1	Visit 1	Active	INF	OID20585	Q9NRM6	-3.80573
IL17RB	TR10033	-0.494357	Plate1	Visit 1	Placebo	INF	OID20585	Q9NRM6	-3.80573
IL17RB	TR10015	-0.0935861	Plate1	Visit 1	Active	INF	OID20585	Q9NRM6	-3.80573
IL17RB	TR10037	-1.54396	Plate1	Visit 1	Active	INF	OID20585	Q9NRM6	-3.80573
IL17RB	TR10032	-0.315972	Plate2	Visit 1	Active	INF	OID20585	Q9NRM6	-4.54574
IL17RB	TR10001	-0.261057	Plate2	Visit 1	Placebo	INF	OID20585	Q9NRM6	-4.54574
IL17RB	TR10021	-0.473094	Plate2	Visit 1	Placebo	INF	OID20585	Q9NRM6	-4.54574
IL17RB	TR10004	-1.30072	Plate2	Visit 1		INF	OID20585	Q9NRM6	-4.54574
IL17RB	TR10002	-0.469715	Plate2	Visit 1	Active	INF	OID20585	Q9NRM6	-4.54574
IL17RB	TR10006	0.682124	Plate2	Visit 1	Active	INF	OID20585	Q9NRM6	-4.54574
IL17RB	TR10030	-0.256555	Plate2	Visit 1	Placebo	INF	OID20585	Q9NRM6	-4.54574
IL17RB	TR10020	-0.0658197	Plate2	Visit 1		INF	OID20585	Q9NRM6	-4.54574
IL17RB	TR10016	0.287485	Plate4	Visit 1		INF	OID20585	Q9NRM6	-4.7139
IL17RB	TR10011	0.116955	Plate4	Visit 1	Active	INF	OID20585	Q9NRM6	-4.7139
IL17RB	TR10031	-0.369245	Plate4	Visit 1		INF	OID20585	Q9NRM6	-4.7139
IL17RB	TR10013	-1.18423	Plate4	Visit 1	Active	INF	OID20585	Q9NRM6	-4.7139
IL17RB	TR10015	-0.315299	Plate1	Visit 3	Active	INF	OID20585	Q9NRM6	-3.80573
IL17RB	TR10011	0.262102	Plate1	Visit 3	Active	INF	OID20585	Q9NRM6	-3.80573
IL17RB	TR10008	-0.0318053	Plate1	Visit 3	Placebo	INF	OID20585	Q9NRM6	-3.80573
IL17RB	TR10014	-0.516237	Plate1	Visit 3	Placebo	INF	OID20585	Q9NRM6	-3.80573
IL17RB	TR10026	-0.679464	Plate1	Visit 3	Active	INF	OID20585	Q9NRM6	-3.80573
IL17RB	TR10013	-0.715908	Plate1	Visit 3	Active	INF	OID20585	Q9NRM6	-3.80573
IL17RB	TR10006	0.73232	Plate2	Visit 3	Active	INF	OID20585	Q9NRM6	-4.54574
IL17RB	TR10001	-0.347452	Plate2	Visit 3	Placebo	INF	OID20585	Q9NRM6	-4.54574
IL17RB	TR10027	1.25745	Plate2	Visit 3	Active	INF	OID20585	Q9NRM6	-4.54574
IL17RB	TR10018	0.0422131	Plate4	Visit 3	Placebo	INF	OID20585	Q9NRM6	-4.7139
IL17RB	TR10002	-0.54108	Plate4	Visit 3	Active	INF	OID20585	Q9NRM6	-4.7139
IL17RB	TR10023	-1.18425	Plate4	Visit 3	Active	INF	OID20585	Q9NRM6	-4.7139
IL17RB	TR10021	-0.57006	Plate4	Visit 3	Placebo	INF	OID20585	Q9NRM6	-4.7139
IL18	TR10014	-0.86235	Plate1	Visit 1	Placebo	INF	OID20694	Q14116	-7.4413
IL18	TR10024	-0.354798	Plate1	Visit 1		INF	OID20694	Q14116	-7.4413
IL18	TR10012	-0.373103	Plate1	Visit 1		INF	OID20694	Q14116	-7.4413
IL18	TR10027	0.535499	Plate1	Visit 1	Active	INF	OID20694	Q14116	-7.4413
IL18	TR10018	-0.57125	Plate1	Visit 1	Placebo	INF	OID20694	Q14116	-7.4413
IL18	TR10023	0.31529	Plate1	Visit 1	Active	INF	OID20694	Q14116	-7.4413
IL18	TR10034	-0.350404	Plate1	Visit 1	Active	INF	OID20694	Q14116	-7.4413
IL18	TR10008	0.23112	Plate1	Visit 1	Placebo	INF	OID20694	Q14116	-7.4413
IL18	TR10005	0.109991	Plate1	Visit 1		INF	OID20694	Q14116	-7.4413
IL18	TR10026	-0.260723	Plate1	Visit 1	Active	INF	OID20694	Q14116	-7.4413
IL18	TR10035	-0.300888	Plate1	Visit 1	Placebo	INF	OID20694	Q14116	-7.4413
IL18	TR10036	-0.195854	Plate1	Visit 1	Active	INF	OID20694	Q14116	-7.4413
IL18	TR10033	-1.24836	Plate1	Visit 1	Placebo	INF	OID20694	Q14116	-7.4413
IL18	TR10015	-0.868273	Plate1	Visit 1	Active	INF	OID20694	Q14116	-7.4413
IL18	TR10037	-0.480674	Plate1	Visit 1	Active	INF	OID20694	Q14116	-7.4413
IL18	TR10032	-0.895857	Plate2	Visit 1	Active	INF	OID20694	Q14116	-7.60891
IL18	TR10001	0.540247	Plate2	Visit 1	Placebo	INF	OID20694	Q14116	-7.60891
IL18	TR10021	-0.605167	Plate2	Visit 1	Placebo	INF	OID20694	Q14116	-7.60891
IL18	TR10004	-0.637282	Plate2	Visit 1		INF	OID20694	Q14116	-7.60891
IL18	TR10002	0.345609	Plate2	Visit 1	Active	INF	OID20694	Q14116	-7.60891
IL18	TR10006	-1.13066	Plate2	Visit 1	Active	INF	OID20694	Q14116	-7.60891
IL18	TR10030	-0.662551	Plate2	Visit 1	Placebo	INF	OID20694	Q14116	-7.60891
IL18	TR10020	-0.718701	Plate2	Visit 1		INF	OID20694	Q14116	-7.60891
IL18	TR10016	0.0893258	Plate4	Visit 1		INF	OID20694	Q14116	-7.8071
IL18	TR10011	-0.434401	Plate4	Visit 1	Active	INF	OID20694	Q14116	-7.8071
IL18	TR10031	-0.831225	Plate4	Visit 1		INF	OID20694	Q14116	-7.8071
IL18	TR10013	0.195282	Plate4	Visit 1	Active	INF	OID20694	Q14116	-7.8071
IL18	TR10015	-1.114	Plate1	Visit 3	Active	INF	OID20694	Q14116	-7.4413
IL18	TR10011	-0.165677	Plate1	Visit 3	Active	INF	OID20694	Q14116	-7.4413
IL18	TR10008	0.448344	Plate1	Visit 3	Placebo	INF	OID20694	Q14116	-7.4413
IL18	TR10014	-1.8841	Plate1	Visit 3	Placebo	INF	OID20694	Q14116	-7.4413
IL18	TR10026	-0.699803	Plate1	Visit 3	Active	INF	OID20694	Q14116	-7.4413
IL18	TR10013	0.366229	Plate1	Visit 3	Active	INF	OID20694	Q14116	-7.4413
IL18	TR10006	-1.55702	Plate2	Visit 3	Active	INF	OID20694	Q14116	-7.60891
IL18	TR10001	0.678419	Plate2	Visit 3	Placebo	INF	OID20694	Q14116	-7.60891
IL18	TR10027	-0.266164	Plate2	Visit 3	Active	INF	OID20694	Q14116	-7.60891
IL18	TR10018	-0.765376	Plate4	Visit 3	Placebo	INF	OID20694	Q14116	-7.8071
IL18	TR10002	-0.681889	Plate4	Visit 3	Active	INF	OID20694	Q14116	-7.8071
IL18	TR10023	-0.25657	Plate4	Visit 3	Active	INF	OID20694	Q14116	-7.8071
IL18	TR10021	-0.738162	Plate4	Visit 3	Placebo	INF	OID20694	Q14116	-7.8071
IL18R1	TR10014	-0.655099	Plate1	Visit 1	Placebo	INF	OID20652	Q13478	-7.59296
IL18R1	TR10024	1.19838	Plate1	Visit 1		INF	OID20652	Q13478	-7.59296
IL18R1	TR10012	-0.226943	Plate1	Visit 1		INF	OID20652	Q13478	-7.59296
IL18R1	TR10027	-0.211187	Plate1	Visit 1	Active	INF	OID20652	Q13478	-7.59296
IL18R1	TR10018	0.0238207	Plate1	Visit 1	Placebo	INF	OID20652	Q13478	-7.59296
IL18R1	TR10023	0.218356	Plate1	Visit 1	Active	INF	OID20652	Q13478	-7.59296
IL18R1	TR10034	0.311789	Plate1	Visit 1	Active	INF	OID20652	Q13478	-7.59296
IL18R1	TR10008	-0.862506	Plate1	Visit 1	Placebo	INF	OID20652	Q13478	-7.59296
IL18R1	TR10005	0.0657348	Plate1	Visit 1		INF	OID20652	Q13478	-7.59296
IL18R1	TR10026	0.0442804	Plate1	Visit 1	Active	INF	OID20652	Q13478	-7.59296
IL18R1	TR10035	-0.293702	Plate1	Visit 1	Placebo	INF	OID20652	Q13478	-7.59296
IL18R1	TR10036	0.0695301	Plate1	Visit 1	Active	INF	OID20652	Q13478	-7.59296
IL18R1	TR10033	-0.451667	Plate1	Visit 1	Placebo	INF	OID20652	Q13478	-7.59296
IL18R1	TR10015	0.0297075	Plate1	Visit 1	Active	INF	OID20652	Q13478	-7.59296
IL18R1	TR10037	0.191828	Plate1	Visit 1	Active	INF	OID20652	Q13478	-7.59296
IL18R1	TR10032	-1.38056	Plate2	Visit 1	Active	INF	OID20652	Q13478	-7.52867
IL18R1	TR10001	-0.224786	Plate2	Visit 1	Placebo	INF	OID20652	Q13478	-7.52867
IL18R1	TR10021	-0.0722637	Plate2	Visit 1	Placebo	INF	OID20652	Q13478	-7.52867
IL18R1	TR10004	0.404355	Plate2	Visit 1		INF	OID20652	Q13478	-7.52867
IL18R1	TR10002	-0.466218	Plate2	Visit 1	Active	INF	OID20652	Q13478	-7.52867
IL18R1	TR10006	-0.47997	Plate2	Visit 1	Active	INF	OID20652	Q13478	-7.52867
IL18R1	TR10030	-0.340485	Plate2	Visit 1	Placebo	INF	OID20652	Q13478	-7.52867
IL18R1	TR10020	-0.264223	Plate2	Visit 1		INF	OID20652	Q13478	-7.52867
IL18R1	TR10016	0.105318	Plate4	Visit 1		INF	OID20652	Q13478	-7.5571
IL18R1	TR10011	-0.193545	Plate4	Visit 1	Active	INF	OID20652	Q13478	-7.5571
IL18R1	TR10031	-0.517366	Plate4	Visit 1		INF	OID20652	Q13478	-7.5571
IL18R1	TR10013	-0.580416	Plate4	Visit 1	Active	INF	OID20652	Q13478	-7.5571
IL18R1	TR10015	-0.00975359	Plate1	Visit 3	Active	INF	OID20652	Q13478	-7.59296
IL18R1	TR10011	-0.503273	Plate1	Visit 3	Active	INF	OID20652	Q13478	-7.59296
IL18R1	TR10008	-0.687677	Plate1	Visit 3	Placebo	INF	OID20652	Q13478	-7.59296
IL18R1	TR10014	-0.658697	Plate1	Visit 3	Placebo	INF	OID20652	Q13478	-7.59296
IL18R1	TR10026	-0.203441	Plate1	Visit 3	Active	INF	OID20652	Q13478	-7.59296
IL18R1	TR10013	-0.523216	Plate1	Visit 3	Active	INF	OID20652	Q13478	-7.59296
IL18R1	TR10006	-0.697601	Plate2	Visit 3	Active	INF	OID20652	Q13478	-7.52867
IL18R1	TR10001	-0.294551	Plate2	Visit 3	Placebo	INF	OID20652	Q13478	-7.52867
IL18R1	TR10027	-0.35846	Plate2	Visit 3	Active	INF	OID20652	Q13478	-7.52867
IL18R1	TR10018	-0.072438	Plate4	Visit 3	Placebo	INF	OID20652	Q13478	-7.5571
IL18R1	TR10002	-0.619748	Plate4	Visit 3	Active	INF	OID20652	Q13478	-7.5571
IL18R1	TR10023	-0.012297	Plate4	Visit 3	Active	INF	OID20652	Q13478	-7.5571
IL18R1	TR10021	-0.334991	Plate4	Visit 3	Placebo	INF	OID20652	Q13478	-7.5571
IL1A	TR10014	1.25359	Plate1	Visit 1	Placebo	INF	OID20488	P01583	0.879434
IL1A	TR10024	0.0877356	Plate1	Visit 1		INF	OID20488	P01583	0.879434
IL1A	TR10012	-0.48727	Plate1	Visit 1		INF	OID20488	P01583	0.879434
IL1A	TR10027	0.129604	Plate1	Visit 1	Active	INF	OID20488	P01583	0.879434
IL1A	TR10018	0.249522	Plate1	Visit 1	Placebo	INF	OID20488	P01583	0.879434
IL1A	TR10023	3.44681	Plate1	Visit 1	Active	INF	OID20488	P01583	0.879434
IL1A	TR10034	-0.280275	Plate1	Visit 1	Active	INF	OID20488	P01583	0.879434
IL1A	TR10008	0.535891	Plate1	Visit 1	Placebo	INF	OID20488	P01583	0.879434
IL1A	TR10005	0.688203	Plate1	Visit 1		INF	OID20488	P01583	0.879434
IL1A	TR10026	0.263699	Plate1	Visit 1	Active	INF	OID20488	P01583	0.879434
IL1A	TR10035	-0.0100988	Plate1	Visit 1	Placebo	INF	OID20488	P01583	0.879434
IL1A	TR10036	0.998264	Plate1	Visit 1	Active	INF	OID20488	P01583	0.879434
IL1A	TR10033	0.494043	Plate1	Visit 1	Placebo	INF	OID20488	P01583	0.879434
IL1A	TR10015	0.202177	Plate1	Visit 1	Active	INF	OID20488	P01583	0.879434
IL1A	TR10037	-0.282468	Plate1	Visit 1	Active	INF	OID20488	P01583	0.879434
IL1A	TR10032	-0.522871	Plate2	Visit 1	Active	INF	OID20488	P01583	0.564872
IL1A	TR10001	3.22402	Plate2	Visit 1	Placebo	INF	OID20488	P01583	0.564872
IL1A	TR10021	-0.0568365	Plate2	Visit 1	Placebo	INF	OID20488	P01583	0.564872
IL1A	TR10004	0.876012	Plate2	Visit 1		INF	OID20488	P01583	0.564872
IL1A	TR10002	-0.509144	Plate2	Visit 1	Active	INF	OID20488	P01583	0.564872
IL1A	TR10006	-0.200251	Plate2	Visit 1	Active	INF	OID20488	P01583	0.564872
IL1A	TR10030	-0.902887	Plate2	Visit 1	Placebo	INF	OID20488	P01583	0.564872
IL1A	TR10020	-0.773486	Plate2	Visit 1		INF	OID20488	P01583	0.564872
IL1A	TR10016	-0.470667	Plate4	Visit 1		INF	OID20488	P01583	-0.338165
IL1A	TR10011	-0.01439	Plate4	Visit 1	Active	INF	OID20488	P01583	-0.338165
IL1A	TR10031	0.0384495	Plate4	Visit 1		INF	OID20488	P01583	-0.338165
IL1A	TR10013	-0.205968	Plate4	Visit 1	Active	INF	OID20488	P01583	-0.338165
IL1A	TR10015	0.165669	Plate1	Visit 3	Active	INF	OID20488	P01583	0.879434
IL1A	TR10011	0.804531	Plate1	Visit 3	Active	INF	OID20488	P01583	0.879434
IL1A	TR10008	-0.0453196	Plate1	Visit 3	Placebo	INF	OID20488	P01583	0.879434
IL1A	TR10014	0.742001	Plate1	Visit 3	Placebo	INF	OID20488	P01583	0.879434
IL1A	TR10026	-0.313442	Plate1	Visit 3	Active	INF	OID20488	P01583	0.879434
IL1A	TR10013	0.334317	Plate1	Visit 3	Active	INF	OID20488	P01583	0.879434
IL1A	TR10006	-0.218918	Plate2	Visit 3	Active	INF	OID20488	P01583	0.564872
IL1A	TR10001	0.0762072	Plate2	Visit 3	Placebo	INF	OID20488	P01583	0.564872
IL1A	TR10027	-0.582961	Plate2	Visit 3	Active	INF	OID20488	P01583	0.564872
IL1A	TR10018	0.211864	Plate4	Visit 3	Placebo	INF	OID20488	P01583	-0.338165
IL1A	TR10002	-0.335505	Plate4	Visit 3	Active	INF	OID20488	P01583	-0.338165
IL1A	TR10023	2.12015	Plate4	Visit 3	Active	INF	OID20488	P01583	-0.338165
IL1A	TR10021	0.360872	Plate4	Visit 3	Placebo	INF	OID20488	P01583	-0.338165
IL1B	TR10014	-0.227252	Plate1	Visit 1	Placebo	INF	OID20427	P01584	-0.562384
IL1B	TR10024	-0.387147	Plate1	Visit 1		INF	OID20427	P01584	-0.562384
IL1B	TR10012	-0.567654	Plate1	Visit 1		INF	OID20427	P01584	-0.562384
IL1B	TR10027	-1.14369	Plate1	Visit 1	Active	INF	OID20427	P01584	-0.562384
IL1B	TR10018	-0.469857	Plate1	Visit 1	Placebo	INF	OID20427	P01584	-0.562384
IL1B	TR10023	-0.435908	Plate1	Visit 1	Active	INF	OID20427	P01584	-0.562384
IL1B	TR10034	-0.365246	Plate1	Visit 1	Active	INF	OID20427	P01584	-0.562384
IL1B	TR10008	-0.724721	Plate1	Visit 1	Placebo	INF	OID20427	P01584	-0.562384
IL1B	TR10005	-0.733214	Plate1	Visit 1		INF	OID20427	P01584	-0.562384
IL1B	TR10026	-0.147477	Plate1	Visit 1	Active	INF	OID20427	P01584	-0.562384
IL1B	TR10035	-0.959172	Plate1	Visit 1	Placebo	INF	OID20427	P01584	-0.562384
IL1B	TR10036	-0.533372	Plate1	Visit 1	Active	INF	OID20427	P01584	-0.562384
IL1B	TR10033	-0.746742	Plate1	Visit 1	Placebo	INF	OID20427	P01584	-0.562384
IL1B	TR10015	-0.182105	Plate1	Visit 1	Active	INF	OID20427	P01584	-0.562384
IL1B	TR10037	-0.829937	Plate1	Visit 1	Active	INF	OID20427	P01584	-0.562384
IL1B	TR10032	-0.647355	Plate2	Visit 1	Active	INF	OID20427	P01584	-0.869287
IL1B	TR10001	-0.333102	Plate2	Visit 1	Placebo	INF	OID20427	P01584	-0.869287
IL1B	TR10021	-0.827642	Plate2	Visit 1	Placebo	INF	OID20427	P01584	-0.869287
IL1B	TR10004	-0.574953	Plate2	Visit 1		INF	OID20427	P01584	-0.869287
IL1B	TR10002	-1.23956	Plate2	Visit 1	Active	INF	OID20427	P01584	-0.869287
IL1B	TR10006	-0.27225	Plate2	Visit 1	Active	INF	OID20427	P01584	-0.869287
IL1B	TR10030	-1.01375	Plate2	Visit 1	Placebo	INF	OID20427	P01584	-0.869287
IL1B	TR10020	-0.43017	Plate2	Visit 1		INF	OID20427	P01584	-0.869287
IL1B	TR10016	-1.20276	Plate4	Visit 1		INF	OID20427	P01584	-0.479354
IL1B	TR10011	0.187117	Plate4	Visit 1	Active	INF	OID20427	P01584	-0.479354
IL1B	TR10031	-1.35312	Plate4	Visit 1		INF	OID20427	P01584	-0.479354
IL1B	TR10013	-0.139548	Plate4	Visit 1	Active	INF	OID20427	P01584	-0.479354
IL1B	TR10015	-0.674793	Plate1	Visit 3	Active	INF	OID20427	P01584	-0.562384
IL1B	TR10011	0.036225	Plate1	Visit 3	Active	INF	OID20427	P01584	-0.562384
IL1B	TR10008	-0.66054	Plate1	Visit 3	Placebo	INF	OID20427	P01584	-0.562384
IL1B	TR10014	-0.253809	Plate1	Visit 3	Placebo	INF	OID20427	P01584	-0.562384
IL1B	TR10026	-0.199732	Plate1	Visit 3	Active	INF	OID20427	P01584	-0.562384
IL1B	TR10013	0.622427	Plate1	Visit 3	Active	INF	OID20427	P01584	-0.562384
IL1B	TR10006	-1.13117	Plate2	Visit 3	Active	INF	OID20427	P01584	-0.869287
IL1B	TR10001	-0.446541	Plate2	Visit 3	Placebo	INF	OID20427	P01584	-0.869287
IL1B	TR10027	-1.02223	Plate2	Visit 3	Active	INF	OID20427	P01584	-0.869287
IL1B	TR10018	-0.959271	Plate4	Visit 3	Placebo	INF	OID20427	P01584	-0.479354
IL1B	TR10002	-0.831458	Plate4	Visit 3	Active	INF	OID20427	P01584	-0.479354
IL1B	TR10023	-0.204621	Plate4	Visit 3	Active	INF	OID20427	P01584	-0.479354
IL1B	TR10021	-0.756126	Plate4	Visit 3	Placebo	INF	OID20427	P01584	-0.479354
IL1R2	TR10014	-0.477289	Plate1	Visit 1	Placebo	INF	OID20757	P27930	-8.99623
IL1R2	TR10024	-0.0179291	Plate1	Visit 1		INF	OID20757	P27930	-8.99623
IL1R2	TR10012	-0.316242	Plate1	Visit 1		INF	OID20757	P27930	-8.99623
IL1R2	TR10027	-0.121185	Plate1	Visit 1	Active	INF	OID20757	P27930	-8.99623
IL1R2	TR10018	-0.174136	Plate1	Visit 1	Placebo	INF	OID20757	P27930	-8.99623
IL1R2	TR10023	-0.568435	Plate1	Visit 1	Active	INF	OID20757	P27930	-8.99623
IL1R2	TR10034	0.0703153	Plate1	Visit 1	Active	INF	OID20757	P27930	-8.99623
IL1R2	TR10008	-0.342864	Plate1	Visit 1	Placebo	INF	OID20757	P27930	-8.99623
IL1R2	TR10005	-0.275052	Plate1	Visit 1		INF	OID20757	P27930	-8.99623
IL1R2	TR10026	-0.561724	Plate1	Visit 1	Active	INF	OID20757	P27930	-8.99623
IL1R2	TR10035	-0.518859	Plate1	Visit 1	Placebo	INF	OID20757	P27930	-8.99623
IL1R2	TR10036	-0.0822243	Plate1	Visit 1	Active	INF	OID20757	P27930	-8.99623
IL1R2	TR10033	-0.705439	Plate1	Visit 1	Placebo	INF	OID20757	P27930	-8.99623
IL1R2	TR10015	-0.807075	Plate1	Visit 1	Active	INF	OID20757	P27930	-8.99623
IL1R2	TR10037	-0.960406	Plate1	Visit 1	Active	INF	OID20757	P27930	-8.99623
IL1R2	TR10032	-0.220288	Plate2	Visit 1	Active	INF	OID20757	P27930	-8.93244
IL1R2	TR10001	-0.13227	Plate2	Visit 1	Placebo	INF	OID20757	P27930	-8.93244
IL1R2	TR10021	-0.307248	Plate2	Visit 1	Placebo	INF	OID20757	P27930	-8.93244
IL1R2	TR10004	-0.204786	Plate2	Visit 1		INF	OID20757	P27930	-8.93244
IL1R2	TR10002	-0.301899	Plate2	Visit 1	Active	INF	OID20757	P27930	-8.93244
IL1R2	TR10006	-0.202333	Plate2	Visit 1	Active	INF	OID20757	P27930	-8.93244
IL1R2	TR10030	-0.461281	Plate2	Visit 1	Placebo	INF	OID20757	P27930	-8.93244
IL1R2	TR10020	-0.377699	Plate2	Visit 1		INF	OID20757	P27930	-8.93244
IL1R2	TR10016	0.142738	Plate4	Visit 1		INF	OID20757	P27930	-8.50817
IL1R2	TR10011	-0.232749	Plate4	Visit 1	Active	INF	OID20757	P27930	-8.50817
IL1R2	TR10031	-0.1556	Plate4	Visit 1		INF	OID20757	P27930	-8.50817
IL1R2	TR10013	-0.724579	Plate4	Visit 1	Active	INF	OID20757	P27930	-8.50817
IL1R2	TR10015	-0.998575	Plate1	Visit 3	Active	INF	OID20757	P27930	-8.99623
IL1R2	TR10011	-0.567486	Plate1	Visit 3	Active	INF	OID20757	P27930	-8.99623
IL1R2	TR10008	0.174651	Plate1	Visit 3	Placebo	INF	OID20757	P27930	-8.99623
IL1R2	TR10014	-1.15885	Plate1	Visit 3	Placebo	INF	OID20757	P27930	-8.99623
IL1R2	TR10026	-0.871629	Plate1	Visit 3	Active	INF	OID20757	P27930	-8.99623
IL1R2	TR10013	-0.686501	Plate1	Visit 3	Active	INF	OID20757	P27930	-8.99623
IL1R2	TR10006	-0.398991	Plate2	Visit 3	Active	INF	OID20757	P27930	-8.93244
IL1R2	TR10001	-0.140545	Plate2	Visit 3	Placebo	INF	OID20757	P27930	-8.93244
IL1R2	TR10027	-0.462623	Plate2	Visit 3	Active	INF	OID20757	P27930	-8.93244
IL1R2	TR10018	-0.0142505	Plate4	Visit 3	Placebo	INF	OID20757	P27930	-8.50817
IL1R2	TR10002	-1.12466	Plate4	Visit 3	Active	INF	OID20757	P27930	-8.50817
IL1R2	TR10023	-0.710802	Plate4	Visit 3	Active	INF	OID20757	P27930	-8.50817
IL1R2	TR10021	-0.418252	Plate4	Visit 3	Placebo	INF	OID20757	P27930	-8.50817
IL1RL2	TR10014	0.634032	Plate1	Visit 1	Placebo	INF	OID20487	Q9HB29	-3.80453
IL1RL2	TR10024	0.694125	Plate1	Visit 1		INF	OID20487	Q9HB29	-3.80453
IL1RL2	TR10012	0.694892	Plate1	Visit 1		INF	OID20487	Q9HB29	-3.80453
IL1RL2	TR10027	0.774497	Plate1	Visit 1	Active	INF	OID20487	Q9HB29	-3.80453
IL1RL2	TR10018	0.797993	Plate1	Visit 1	Placebo	INF	OID20487	Q9HB29	-3.80453
IL1RL2	TR10023	-0.456837	Plate1	Visit 1	Active	INF	OID20487	Q9HB29	-3.80453
IL1RL2	TR10034	0.669309	Plate1	Visit 1	Active	INF	OID20487	Q9HB29	-3.80453
IL1RL2	TR10008	-0.191863	Plate1	Visit 1	Placebo	INF	OID20487	Q9HB29	-3.80453
IL1RL2	TR10005	-0.00280764	Plate1	Visit 1		INF	OID20487	Q9HB29	-3.80453
IL1RL2	TR10026	1.17418	Plate1	Visit 1	Active	INF	OID20487	Q9HB29	-3.80453
IL1RL2	TR10035	0.15639	Plate1	Visit 1	Placebo	INF	OID20487	Q9HB29	-3.80453
IL1RL2	TR10036	0.186346	Plate1	Visit 1	Active	INF	OID20487	Q9HB29	-3.80453
IL1RL2	TR10033	-0.00982862	Plate1	Visit 1	Placebo	INF	OID20487	Q9HB29	-3.80453
IL1RL2	TR10015	0.216605	Plate1	Visit 1	Active	INF	OID20487	Q9HB29	-3.80453
IL1RL2	TR10037	-0.0377545	Plate1	Visit 1	Active	INF	OID20487	Q9HB29	-3.80453
IL1RL2	TR10032	-0.146416	Plate2	Visit 1	Active	INF	OID20487	Q9HB29	-3.87364
IL1RL2	TR10001	0.313232	Plate2	Visit 1	Placebo	INF	OID20487	Q9HB29	-3.87364
IL1RL2	TR10021	0.456864	Plate2	Visit 1	Placebo	INF	OID20487	Q9HB29	-3.87364
IL1RL2	TR10004	0.159318	Plate2	Visit 1		INF	OID20487	Q9HB29	-3.87364
IL1RL2	TR10002	0.172017	Plate2	Visit 1	Active	INF	OID20487	Q9HB29	-3.87364
IL1RL2	TR10006	1.51152	Plate2	Visit 1	Active	INF	OID20487	Q9HB29	-3.87364
IL1RL2	TR10030	-0.50253	Plate2	Visit 1	Placebo	INF	OID20487	Q9HB29	-3.87364
IL1RL2	TR10020	-0.0492687	Plate2	Visit 1		INF	OID20487	Q9HB29	-3.87364
IL1RL2	TR10016	1.09522	Plate4	Visit 1		INF	OID20487	Q9HB29	-3.99122
IL1RL2	TR10011	0.389571	Plate4	Visit 1	Active	INF	OID20487	Q9HB29	-3.99122
IL1RL2	TR10031	0.16566	Plate4	Visit 1		INF	OID20487	Q9HB29	-3.99122
IL1RL2	TR10013	-0.258864	Plate4	Visit 1	Active	INF	OID20487	Q9HB29	-3.99122
IL1RL2	TR10015	0.373149	Plate1	Visit 3	Active	INF	OID20487	Q9HB29	-3.80453
IL1RL2	TR10011	0.480789	Plate1	Visit 3	Active	INF	OID20487	Q9HB29	-3.80453
IL1RL2	TR10008	-0.14645	Plate1	Visit 3	Placebo	INF	OID20487	Q9HB29	-3.80453
IL1RL2	TR10014	0.966818	Plate1	Visit 3	Placebo	INF	OID20487	Q9HB29	-3.80453
IL1RL2	TR10026	0.910412	Plate1	Visit 3	Active	INF	OID20487	Q9HB29	-3.80453
IL1RL2	TR10013	-0.767905	Plate1	Visit 3	Active	INF	OID20487	Q9HB29	-3.80453
IL1RL2	TR10006	1.04433	Plate2	Visit 3	Active	INF	OID20487	Q9HB29	-3.87364
IL1RL2	TR10001	0.375769	Plate2	Visit 3	Placebo	INF	OID20487	Q9HB29	-3.87364
IL1RL2	TR10027	0.763203	Plate2	Visit 3	Active	INF	OID20487	Q9HB29	-3.87364
IL1RL2	TR10018	0.602223	Plate4	Visit 3	Placebo	INF	OID20487	Q9HB29	-3.99122
IL1RL2	TR10002	0.0991252	Plate4	Visit 3	Active	INF	OID20487	Q9HB29	-3.99122
IL1RL2	TR10023	0.165133	Plate4	Visit 3	Active	INF	OID20487	Q9HB29	-3.99122
IL1RL2	TR10021	0.234547	Plate4	Visit 3	Placebo	INF	OID20487	Q9HB29	-3.99122
IL1RN	TR10014	-1.41879	Plate1	Visit 1	Placebo	INF	OID20700	P18510	-2.57512
IL1RN	TR10024	0.0567032	Plate1	Visit 1		INF	OID20700	P18510	-2.57512
IL1RN	TR10012	-0.139445	Plate1	Visit 1		INF	OID20700	P18510	-2.57512
IL1RN	TR10027	0.495592	Plate1	Visit 1	Active	INF	OID20700	P18510	-2.57512
IL1RN	TR10018	-0.940555	Plate1	Visit 1	Placebo	INF	OID20700	P18510	-2.57512
IL1RN	TR10023	-0.486187	Plate1	Visit 1	Active	INF	OID20700	P18510	-2.57512
IL1RN	TR10034	-0.537144	Plate1	Visit 1	Active	INF	OID20700	P18510	-2.57512
IL1RN	TR10008	-1.03057	Plate1	Visit 1	Placebo	INF	OID20700	P18510	-2.57512
IL1RN	TR10005	-1.14541	Plate1	Visit 1		INF	OID20700	P18510	-2.57512
IL1RN	TR10026	0.210037	Plate1	Visit 1	Active	INF	OID20700	P18510	-2.57512
IL1RN	TR10035	-1.32994	Plate1	Visit 1	Placebo	INF	OID20700	P18510	-2.57512
IL1RN	TR10036	0.0774705	Plate1	Visit 1	Active	INF	OID20700	P18510	-2.57512
IL1RN	TR10033	-0.338283	Plate1	Visit 1	Placebo	INF	OID20700	P18510	-2.57512
IL1RN	TR10015	1.02832	Plate1	Visit 1	Active	INF	OID20700	P18510	-2.57512
IL1RN	TR10037	-1.16971	Plate1	Visit 1	Active	INF	OID20700	P18510	-2.57512
IL1RN	TR10032	-1.30294	Plate2	Visit 1	Active	INF	OID20700	P18510	-4.14235
IL1RN	TR10001	-0.584508	Plate2	Visit 1	Placebo	INF	OID20700	P18510	-4.14235
IL1RN	TR10021	-0.128922	Plate2	Visit 1	Placebo	INF	OID20700	P18510	-4.14235
IL1RN	TR10004	0.499347	Plate2	Visit 1		INF	OID20700	P18510	-4.14235
IL1RN	TR10002	-0.840135	Plate2	Visit 1	Active	INF	OID20700	P18510	-4.14235
IL1RN	TR10006	0.295003	Plate2	Visit 1	Active	INF	OID20700	P18510	-4.14235
IL1RN	TR10030	-0.526298	Plate2	Visit 1	Placebo	INF	OID20700	P18510	-4.14235
IL1RN	TR10020	0.724708	Plate2	Visit 1		INF	OID20700	P18510	-4.14235
IL1RN	TR10016	-0.72249	Plate4	Visit 1		INF	OID20700	P18510	-5.38256
IL1RN	TR10011	-0.437697	Plate4	Visit 1	Active	INF	OID20700	P18510	-5.38256
IL1RN	TR10031	-1.37212	Plate4	Visit 1		INF	OID20700	P18510	-5.38256
IL1RN	TR10013	0.158657	Plate4	Visit 1	Active	INF	OID20700	P18510	-5.38256
IL1RN	TR10015	0.749892	Plate1	Visit 3	Active	INF	OID20700	P18510	-2.57512
IL1RN	TR10011	-0.730211	Plate1	Visit 3	Active	INF	OID20700	P18510	-2.57512
IL1RN	TR10008	-1.30914	Plate1	Visit 3	Placebo	INF	OID20700	P18510	-2.57512
IL1RN	TR10014	-1.99435	Plate1	Visit 3	Placebo	INF	OID20700	P18510	-2.57512
IL1RN	TR10026	1.0461	Plate1	Visit 3	Active	INF	OID20700	P18510	-2.57512
IL1RN	TR10013	0.947242	Plate1	Visit 3	Active	INF	OID20700	P18510	-2.57512
IL1RN	TR10006	1.21062	Plate2	Visit 3	Active	INF	OID20700	P18510	-4.14235
IL1RN	TR10001	-0.520725	Plate2	Visit 3	Placebo	INF	OID20700	P18510	-4.14235
IL1RN	TR10027	-0.205977	Plate2	Visit 3	Active	INF	OID20700	P18510	-4.14235
IL1RN	TR10018	-1.31781	Plate4	Visit 3	Placebo	INF	OID20700	P18510	-5.38256
IL1RN	TR10002	-2.19299	Plate4	Visit 3	Active	INF	OID20700	P18510	-5.38256
IL1RN	TR10023	-0.972499	Plate4	Visit 3	Active	INF	OID20700	P18510	-5.38256
IL1RN	TR10021	-0.608727	Plate4	Visit 3	Placebo	INF	OID20700	P18510	-5.38256
IL2	TR10014	-0.785465	Plate1	Visit 1	Placebo	INF	OID20419	P60568	-0.366877
IL2	TR10024	-0.936645	Plate1	Visit 1		INF	OID20419	P60568	-0.366877
IL2	TR10012	-1.16761	Plate1	Visit 1		INF	OID20419	P60568	-0.366877
IL2	TR10027	-0.368946	Plate1	Visit 1	Active	INF	OID20419	P60568	-0.366877
IL2	TR10018	-0.963028	Plate1	Visit 1	Placebo	INF	OID20419	P60568	-0.366877
IL2	TR10023	-1.4529	Plate1	Visit 1	Active	INF	OID20419	P60568	-0.366877
IL2	TR10034	-0.681698	Plate1	Visit 1	Active	INF	OID20419	P60568	-0.366877
IL2	TR10008	-1.62963	Plate1	Visit 1	Placebo	INF	OID20419	P60568	-0.366877
IL2	TR10005	-0.807396	Plate1	Visit 1		INF	OID20419	P60568	-0.366877
IL2	TR10026	-0.571506	Plate1	Visit 1	Active	INF	OID20419	P60568	-0.366877
IL2	TR10035	-0.751148	Plate1	Visit 1	Placebo	INF	OID20419	P60568	-0.366877
IL2	TR10036	-1.05193	Plate1	Visit 1	Active	INF	OID20419	P60568	-0.366877
IL2	TR10033	-1.14395	Plate1	Visit 1	Placebo	INF	OID20419	P60568	-0.366877
IL2	TR10015	-0.791757	Plate1	Visit 1	Active	INF	OID20419	P60568	-0.366877
IL2	TR10037	-1.03649	Plate1	Visit 1	Active	INF	OID20419	P60568	-0.366877
IL2	TR10032	-1.28908	Plate2	Visit 1	Active	INF	OID20419	P60568	0.295863
IL2	TR10001	-0.915752	Plate2	Visit 1	Placebo	INF	OID20419	P60568	0.295863
IL2	TR10021	-0.543045	Plate2	Visit 1	Placebo	INF	OID20419	P60568	0.295863
IL2	TR10004	-1.34763	Plate2	Visit 1		INF	OID20419	P60568	0.295863
IL2	TR10002	-1.05334	Plate2	Visit 1	Active	INF	OID20419	P60568	0.295863
IL2	TR10006	-1.16739	Plate2	Visit 1	Active	INF	OID20419	P60568	0.295863
IL2	TR10030	-0.556124	Plate2	Visit 1	Placebo	INF	OID20419	P60568	0.295863
IL2	TR10020	-0.885794	Plate2	Visit 1		INF	OID20419	P60568	0.295863
IL2	TR10016	-0.577608	Plate4	Visit 1		INF	OID20419	P60568	0.155265
IL2	TR10011	-0.847961	Plate4	Visit 1	Active	INF	OID20419	P60568	0.155265
IL2	TR10031	-1.19998	Plate4	Visit 1		INF	OID20419	P60568	0.155265
IL2	TR10013	-0.730269	Plate4	Visit 1	Active	INF	OID20419	P60568	0.155265
IL2	TR10015	-0.834	Plate1	Visit 3	Active	INF	OID20419	P60568	-0.366877
IL2	TR10011	-0.940556	Plate1	Visit 3	Active	INF	OID20419	P60568	-0.366877
IL2	TR10008	-1.355	Plate1	Visit 3	Placebo	INF	OID20419	P60568	-0.366877
IL2	TR10014	-0.973703	Plate1	Visit 3	Placebo	INF	OID20419	P60568	-0.366877
IL2	TR10026	-0.433941	Plate1	Visit 3	Active	INF	OID20419	P60568	-0.366877
IL2	TR10013	-1.01623	Plate1	Visit 3	Active	INF	OID20419	P60568	-0.366877
IL2	TR10006	-1.03818	Plate2	Visit 3	Active	INF	OID20419	P60568	0.295863
IL2	TR10001	-0.25015	Plate2	Visit 3	Placebo	INF	OID20419	P60568	0.295863
IL2	TR10027	-0.278564	Plate2	Visit 3	Active	INF	OID20419	P60568	0.295863
IL2	TR10018	-0.79855	Plate4	Visit 3	Placebo	INF	OID20419	P60568	0.155265
IL2	TR10002	-0.621068	Plate4	Visit 3	Active	INF	OID20419	P60568	0.155265
IL2	TR10023	-0.662284	Plate4	Visit 3	Active	INF	OID20419	P60568	0.155265
IL2	TR10021	-0.879433	Plate4	Visit 3	Placebo	INF	OID20419	P60568	0.155265
IL20	TR10014	-1.617	Plate1	Visit 1	Placebo	INF	OID20453	Q9NYY1	-1.55154
IL20	TR10024	-2.16341	Plate1	Visit 1		INF	OID20453	Q9NYY1	-1.55154
IL20	TR10012	-2.08769	Plate1	Visit 1		INF	OID20453	Q9NYY1	-1.55154
IL20	TR10027	-1.25508	Plate1	Visit 1	Active	INF	OID20453	Q9NYY1	-1.55154
IL20	TR10018	-1.49446	Plate1	Visit 1	Placebo	INF	OID20453	Q9NYY1	-1.55154
IL20	TR10023	-1.10145	Plate1	Visit 1	Active	INF	OID20453	Q9NYY1	-1.55154
IL20	TR10034	-1.34654	Plate1	Visit 1	Active	INF	OID20453	Q9NYY1	-1.55154
IL20	TR10008	-1.7787	Plate1	Visit 1	Placebo	INF	OID20453	Q9NYY1	-1.55154
IL20	TR10005	-1.52538	Plate1	Visit 1		INF	OID20453	Q9NYY1	-1.55154
IL20	TR10026	-1.66568	Plate1	Visit 1	Active	INF	OID20453	Q9NYY1	-1.55154
IL20	TR10035	-2.07637	Plate1	Visit 1	Placebo	INF	OID20453	Q9NYY1	-1.55154
IL20	TR10036	-1.98325	Plate1	Visit 1	Active	INF	OID20453	Q9NYY1	-1.55154
IL20	TR10033	-1.73085	Plate1	Visit 1	Placebo	INF	OID20453	Q9NYY1	-1.55154
IL20	TR10015	-2.33023	Plate1	Visit 1	Active	INF	OID20453	Q9NYY1	-1.55154
IL20	TR10037	-2.07635	Plate1	Visit 1	Active	INF	OID20453	Q9NYY1	-1.55154
IL20	TR10032	-1.7928	Plate2	Visit 1	Active	INF	OID20453	Q9NYY1	-1.68541
IL20	TR10001	-1.33691	Plate2	Visit 1	Placebo	INF	OID20453	Q9NYY1	-1.68541
IL20	TR10021	-1.59124	Plate2	Visit 1	Placebo	INF	OID20453	Q9NYY1	-1.68541
IL20	TR10004	-1.44594	Plate2	Visit 1		INF	OID20453	Q9NYY1	-1.68541
IL20	TR10002	-1.77392	Plate2	Visit 1	Active	INF	OID20453	Q9NYY1	-1.68541
IL20	TR10006	-1.46108	Plate2	Visit 1	Active	INF	OID20453	Q9NYY1	-1.68541
IL20	TR10030	-2.13905	Plate2	Visit 1	Placebo	INF	OID20453	Q9NYY1	-1.68541
IL20	TR10020	-1.1724	Plate2	Visit 1		INF	OID20453	Q9NYY1	-1.68541
IL20	TR10016	-1.01053	Plate4	Visit 1		INF	OID20453	Q9NYY1	-1.90787
IL20	TR10011	-1.27984	Plate4	Visit 1	Active	INF	OID20453	Q9NYY1	-1.90787
IL20	TR10031	-1.29861	Plate4	Visit 1		INF	OID20453	Q9NYY1	-1.90787
IL20	TR10013	-1.26226	Plate4	Visit 1	Active	INF	OID20453	Q9NYY1	-1.90787
IL20	TR10015	-1.81959	Plate1	Visit 3	Active	INF	OID20453	Q9NYY1	-1.55154
IL20	TR10011	-1.04292	Plate1	Visit 3	Active	INF	OID20453	Q9NYY1	-1.55154
IL20	TR10008	-1.57718	Plate1	Visit 3	Placebo	INF	OID20453	Q9NYY1	-1.55154
IL20	TR10014	-1.94592	Plate1	Visit 3	Placebo	INF	OID20453	Q9NYY1	-1.55154
IL20	TR10026	-2.04427	Plate1	Visit 3	Active	INF	OID20453	Q9NYY1	-1.55154
IL20	TR10013	-1.707	Plate1	Visit 3	Active	INF	OID20453	Q9NYY1	-1.55154
IL20	TR10006	-1.59558	Plate2	Visit 3	Active	INF	OID20453	Q9NYY1	-1.68541
IL20	TR10001	-1.09812	Plate2	Visit 3	Placebo	INF	OID20453	Q9NYY1	-1.68541
IL20	TR10027	-1.24762	Plate2	Visit 3	Active	INF	OID20453	Q9NYY1	-1.68541
IL20	TR10018	-1.36861	Plate4	Visit 3	Placebo	INF	OID20453	Q9NYY1	-1.90787
IL20	TR10002	-1.71079	Plate4	Visit 3	Active	INF	OID20453	Q9NYY1	-1.90787
IL20	TR10023	-1.53223	Plate4	Visit 3	Active	INF	OID20453	Q9NYY1	-1.90787
IL20	TR10021	-2.20291	Plate4	Visit 3	Placebo	INF	OID20453	Q9NYY1	-1.90787
IL20RA	TR10014	-1.01104	Plate1	Visit 1	Placebo	INF	OID20422	Q9UHF4	-0.735939
IL20RA	TR10024	-1.02887	Plate1	Visit 1		INF	OID20422	Q9UHF4	-0.735939
IL20RA	TR10012	-0.353167	Plate1	Visit 1		INF	OID20422	Q9UHF4	-0.735939
IL20RA	TR10027	-0.82901	Plate1	Visit 1	Active	INF	OID20422	Q9UHF4	-0.735939
IL20RA	TR10018	-0.808404	Plate1	Visit 1	Placebo	INF	OID20422	Q9UHF4	-0.735939
IL20RA	TR10023	-0.916716	Plate1	Visit 1	Active	INF	OID20422	Q9UHF4	-0.735939
IL20RA	TR10034	-1.18041	Plate1	Visit 1	Active	INF	OID20422	Q9UHF4	-0.735939
IL20RA	TR10008	0.352333	Plate1	Visit 1	Placebo	INF	OID20422	Q9UHF4	-0.735939
IL20RA	TR10005	-1.06274	Plate1	Visit 1		INF	OID20422	Q9UHF4	-0.735939
IL20RA	TR10026	-0.27375	Plate1	Visit 1	Active	INF	OID20422	Q9UHF4	-0.735939
IL20RA	TR10035	-1.41221	Plate1	Visit 1	Placebo	INF	OID20422	Q9UHF4	-0.735939
IL20RA	TR10036	-1.28142	Plate1	Visit 1	Active	INF	OID20422	Q9UHF4	-0.735939
IL20RA	TR10033	-1.22431	Plate1	Visit 1	Placebo	INF	OID20422	Q9UHF4	-0.735939
IL20RA	TR10015	-0.438516	Plate1	Visit 1	Active	INF	OID20422	Q9UHF4	-0.735939
IL20RA	TR10037	-0.398267	Plate1	Visit 1	Active	INF	OID20422	Q9UHF4	-0.735939
IL20RA	TR10032	-1.51774	Plate2	Visit 1	Active	INF	OID20422	Q9UHF4	-0.905463
IL20RA	TR10001	-0.714299	Plate2	Visit 1	Placebo	INF	OID20422	Q9UHF4	-0.905463
IL20RA	TR10021	-0.682874	Plate2	Visit 1	Placebo	INF	OID20422	Q9UHF4	-0.905463
IL20RA	TR10004	-1.58769	Plate2	Visit 1		INF	OID20422	Q9UHF4	-0.905463
IL20RA	TR10002	-0.766422	Plate2	Visit 1	Active	INF	OID20422	Q9UHF4	-0.905463
IL20RA	TR10006	-0.574138	Plate2	Visit 1	Active	INF	OID20422	Q9UHF4	-0.905463
IL20RA	TR10030	-1.0992	Plate2	Visit 1	Placebo	INF	OID20422	Q9UHF4	-0.905463
IL20RA	TR10020	-1.02624	Plate2	Visit 1		INF	OID20422	Q9UHF4	-0.905463
IL20RA	TR10016	-1.06616	Plate4	Visit 1		INF	OID20422	Q9UHF4	-1.31963
IL20RA	TR10011	-0.966518	Plate4	Visit 1	Active	INF	OID20422	Q9UHF4	-1.31963
IL20RA	TR10031	-1.60103	Plate4	Visit 1		INF	OID20422	Q9UHF4	-1.31963
IL20RA	TR10013	-1.01207	Plate4	Visit 1	Active	INF	OID20422	Q9UHF4	-1.31963
IL20RA	TR10015	-0.658457	Plate1	Visit 3	Active	INF	OID20422	Q9UHF4	-0.735939
IL20RA	TR10011	-0.404812	Plate1	Visit 3	Active	INF	OID20422	Q9UHF4	-0.735939
IL20RA	TR10008	-0.335155	Plate1	Visit 3	Placebo	INF	OID20422	Q9UHF4	-0.735939
IL20RA	TR10014	-0.923462	Plate1	Visit 3	Placebo	INF	OID20422	Q9UHF4	-0.735939
IL20RA	TR10026	-1.22408	Plate1	Visit 3	Active	INF	OID20422	Q9UHF4	-0.735939
IL20RA	TR10013	-0.754496	Plate1	Visit 3	Active	INF	OID20422	Q9UHF4	-0.735939
IL20RA	TR10006	-1.17036	Plate2	Visit 3	Active	INF	OID20422	Q9UHF4	-0.905463
IL20RA	TR10001	-1.21841	Plate2	Visit 3	Placebo	INF	OID20422	Q9UHF4	-0.905463
IL20RA	TR10027	-1.28585	Plate2	Visit 3	Active	INF	OID20422	Q9UHF4	-0.905463
IL20RA	TR10018	-1.58892	Plate4	Visit 3	Placebo	INF	OID20422	Q9UHF4	-1.31963
IL20RA	TR10002	-0.681904	Plate4	Visit 3	Active	INF	OID20422	Q9UHF4	-1.31963
IL20RA	TR10023	-1.55821	Plate4	Visit 3	Active	INF	OID20422	Q9UHF4	-1.31963
IL20RA	TR10021	-2.05297	Plate4	Visit 3	Placebo	INF	OID20422	Q9UHF4	-1.31963
IL22RA1	TR10014	0.575384	Plate1	Visit 1	Placebo	INF	OID20449	Q8N6P7	-0.119078
IL22RA1	TR10024	1.42359	Plate1	Visit 1		INF	OID20449	Q8N6P7	-0.119078
IL22RA1	TR10012	1.10322	Plate1	Visit 1		INF	OID20449	Q8N6P7	-0.119078
IL22RA1	TR10027	0.187021	Plate1	Visit 1	Active	INF	OID20449	Q8N6P7	-0.119078
IL22RA1	TR10018	0.620851	Plate1	Visit 1	Placebo	INF	OID20449	Q8N6P7	-0.119078
IL22RA1	TR10023	-0.686057	Plate1	Visit 1	Active	INF	OID20449	Q8N6P7	-0.119078
IL22RA1	TR10034	0.322419	Plate1	Visit 1	Active	INF	OID20449	Q8N6P7	-0.119078
IL22RA1	TR10008	0.649603	Plate1	Visit 1	Placebo	INF	OID20449	Q8N6P7	-0.119078
IL22RA1	TR10005	0.373091	Plate1	Visit 1		INF	OID20449	Q8N6P7	-0.119078
IL22RA1	TR10026	0.402077	Plate1	Visit 1	Active	INF	OID20449	Q8N6P7	-0.119078
IL22RA1	TR10035	0.493773	Plate1	Visit 1	Placebo	INF	OID20449	Q8N6P7	-0.119078
IL22RA1	TR10036	0.0795839	Plate1	Visit 1	Active	INF	OID20449	Q8N6P7	-0.119078
IL22RA1	TR10033	-0.0981626	Plate1	Visit 1	Placebo	INF	OID20449	Q8N6P7	-0.119078
IL22RA1	TR10015	0.716274	Plate1	Visit 1	Active	INF	OID20449	Q8N6P7	-0.119078
IL22RA1	TR10037	0.72605	Plate1	Visit 1	Active	INF	OID20449	Q8N6P7	-0.119078
IL22RA1	TR10032	-0.869477	Plate2	Visit 1	Active	INF	OID20449	Q8N6P7	-1.48126
IL22RA1	TR10001	-0.482673	Plate2	Visit 1	Placebo	INF	OID20449	Q8N6P7	-1.48126
IL22RA1	TR10021	-0.493702	Plate2	Visit 1	Placebo	INF	OID20449	Q8N6P7	-1.48126
IL22RA1	TR10004	-0.943777	Plate2	Visit 1		INF	OID20449	Q8N6P7	-1.48126
IL22RA1	TR10002	-0.699085	Plate2	Visit 1	Active	INF	OID20449	Q8N6P7	-1.48126
IL22RA1	TR10006	0.106698	Plate2	Visit 1	Active	INF	OID20449	Q8N6P7	-1.48126
IL22RA1	TR10030	-0.223024	Plate2	Visit 1	Placebo	INF	OID20449	Q8N6P7	-1.48126
IL22RA1	TR10020	-0.0632827	Plate2	Visit 1		INF	OID20449	Q8N6P7	-1.48126
IL22RA1	TR10016	-0.0545439	Plate4	Visit 1		INF	OID20449	Q8N6P7	-0.319572
IL22RA1	TR10011	0.213962	Plate4	Visit 1	Active	INF	OID20449	Q8N6P7	-0.319572
IL22RA1	TR10031	0.132227	Plate4	Visit 1		INF	OID20449	Q8N6P7	-0.319572
IL22RA1	TR10013	-0.0446837	Plate4	Visit 1	Active	INF	OID20449	Q8N6P7	-0.319572
IL22RA1	TR10015	1.09686	Plate1	Visit 3	Active	INF	OID20449	Q8N6P7	-0.119078
IL22RA1	TR10011	0.067136	Plate1	Visit 3	Active	INF	OID20449	Q8N6P7	-0.119078
IL22RA1	TR10008	0.130707	Plate1	Visit 3	Placebo	INF	OID20449	Q8N6P7	-0.119078
IL22RA1	TR10014	0.430892	Plate1	Visit 3	Placebo	INF	OID20449	Q8N6P7	-0.119078
IL22RA1	TR10026	-0.463975	Plate1	Visit 3	Active	INF	OID20449	Q8N6P7	-0.119078
IL22RA1	TR10013	0.0929831	Plate1	Visit 3	Active	INF	OID20449	Q8N6P7	-0.119078
IL22RA1	TR10006	-0.156708	Plate2	Visit 3	Active	INF	OID20449	Q8N6P7	-1.48126
IL22RA1	TR10001	0.20875	Plate2	Visit 3	Placebo	INF	OID20449	Q8N6P7	-1.48126
IL22RA1	TR10027	-1.02991	Plate2	Visit 3	Active	INF	OID20449	Q8N6P7	-1.48126
IL22RA1	TR10018	-0.00341102	Plate4	Visit 3	Placebo	INF	OID20449	Q8N6P7	-0.319572
IL22RA1	TR10002	0.159039	Plate4	Visit 3	Active	INF	OID20449	Q8N6P7	-0.319572
IL22RA1	TR10023	-0.437127	Plate4	Visit 3	Active	INF	OID20449	Q8N6P7	-0.319572
IL22RA1	TR10021	0.214069	Plate4	Visit 3	Placebo	INF	OID20449	Q8N6P7	-0.319572
IL24	TR10014	-1.02843	Plate1	Visit 1	Placebo	INF	OID20440	Q13007	-0.650225
IL24	TR10024	-0.389426	Plate1	Visit 1		INF	OID20440	Q13007	-0.650225
IL24	TR10012	-0.125515	Plate1	Visit 1		INF	OID20440	Q13007	-0.650225
IL24	TR10027	-0.774754	Plate1	Visit 1	Active	INF	OID20440	Q13007	-0.650225
IL24	TR10018	-0.650815	Plate1	Visit 1	Placebo	INF	OID20440	Q13007	-0.650225
IL24	TR10023	-0.384815	Plate1	Visit 1	Active	INF	OID20440	Q13007	-0.650225
IL24	TR10034	-0.540644	Plate1	Visit 1	Active	INF	OID20440	Q13007	-0.650225
IL24	TR10008	-0.733865	Plate1	Visit 1	Placebo	INF	OID20440	Q13007	-0.650225
IL24	TR10005	1.60433	Plate1	Visit 1		INF	OID20440	Q13007	-0.650225
IL24	TR10026	-1.03407	Plate1	Visit 1	Active	INF	OID20440	Q13007	-0.650225
IL24	TR10035	-1.3821	Plate1	Visit 1	Placebo	INF	OID20440	Q13007	-0.650225
IL24	TR10036	-0.833586	Plate1	Visit 1	Active	INF	OID20440	Q13007	-0.650225
IL24	TR10033	-0.730162	Plate1	Visit 1	Placebo	INF	OID20440	Q13007	-0.650225
IL24	TR10015	-0.749834	Plate1	Visit 1	Active	INF	OID20440	Q13007	-0.650225
IL24	TR10037	-1.00318	Plate1	Visit 1	Active	INF	OID20440	Q13007	-0.650225
IL24	TR10032	-1.0985	Plate2	Visit 1	Active	INF	OID20440	Q13007	0.156825
IL24	TR10001	-0.398807	Plate2	Visit 1	Placebo	INF	OID20440	Q13007	0.156825
IL24	TR10021	-0.827824	Plate2	Visit 1	Placebo	INF	OID20440	Q13007	0.156825
IL24	TR10004	-0.0799045	Plate2	Visit 1		INF	OID20440	Q13007	0.156825
IL24	TR10002	-1.03082	Plate2	Visit 1	Active	INF	OID20440	Q13007	0.156825
IL24	TR10006	-0.648347	Plate2	Visit 1	Active	INF	OID20440	Q13007	0.156825
IL24	TR10030	-0.570157	Plate2	Visit 1	Placebo	INF	OID20440	Q13007	0.156825
IL24	TR10020	-0.651042	Plate2	Visit 1		INF	OID20440	Q13007	0.156825
IL24	TR10016	0.219296	Plate4	Visit 1		INF	OID20440	Q13007	0.894659
IL24	TR10011	0.210249	Plate4	Visit 1	Active	INF	OID20440	Q13007	0.894659
IL24	TR10031	-0.269159	Plate4	Visit 1		INF	OID20440	Q13007	0.894659
IL24	TR10013	-0.443272	Plate4	Visit 1	Active	INF	OID20440	Q13007	0.894659
IL24	TR10015	-0.174443	Plate1	Visit 3	Active	INF	OID20440	Q13007	-0.650225
IL24	TR10011	-0.396949	Plate1	Visit 3	Active	INF	OID20440	Q13007	-0.650225
IL24	TR10008	-0.665731	Plate1	Visit 3	Placebo	INF	OID20440	Q13007	-0.650225
IL24	TR10014	-0.809983	Plate1	Visit 3	Placebo	INF	OID20440	Q13007	-0.650225
IL24	TR10026	-0.850189	Plate1	Visit 3	Active	INF	OID20440	Q13007	-0.650225
IL24	TR10013	-0.435853	Plate1	Visit 3	Active	INF	OID20440	Q13007	-0.650225
IL24	TR10006	-0.265932	Plate2	Visit 3	Active	INF	OID20440	Q13007	0.156825
IL24	TR10001	-0.667892	Plate2	Visit 3	Placebo	INF	OID20440	Q13007	0.156825
IL24	TR10027	-0.0219548	Plate2	Visit 3	Active	INF	OID20440	Q13007	0.156825
IL24	TR10018	-0.533791	Plate4	Visit 3	Placebo	INF	OID20440	Q13007	0.894659
IL24	TR10002	0.451793	Plate4	Visit 3	Active	INF	OID20440	Q13007	0.894659
IL24	TR10023	-0.0651604	Plate4	Visit 3	Active	INF	OID20440	Q13007	0.894659
IL24	TR10021	-0.26459	Plate4	Visit 3	Placebo	INF	OID20440	Q13007	0.894659
IL2RB	TR10014	-0.691214	Plate1	Visit 1	Placebo	INF	OID20450	P14784	-0.470681
IL2RB	TR10024	-0.892401	Plate1	Visit 1		INF	OID20450	P14784	-0.470681
IL2RB	TR10012	-0.237873	Plate1	Visit 1		INF	OID20450	P14784	-0.470681
IL2RB	TR10027	-0.449622	Plate1	Visit 1	Active	INF	OID20450	P14784	-0.470681
IL2RB	TR10018	-0.540244	Plate1	Visit 1	Placebo	INF	OID20450	P14784	-0.470681
IL2RB	TR10023	-0.432251	Plate1	Visit 1	Active	INF	OID20450	P14784	-0.470681
IL2RB	TR10034	-0.537208	Plate1	Visit 1	Active	INF	OID20450	P14784	-0.470681
IL2RB	TR10008	-1.0275	Plate1	Visit 1	Placebo	INF	OID20450	P14784	-0.470681
IL2RB	TR10005	0.00448676	Plate1	Visit 1		INF	OID20450	P14784	-0.470681
IL2RB	TR10026	-0.342366	Plate1	Visit 1	Active	INF	OID20450	P14784	-0.470681
IL2RB	TR10035	-0.854916	Plate1	Visit 1	Placebo	INF	OID20450	P14784	-0.470681
IL2RB	TR10036	-0.117367	Plate1	Visit 1	Active	INF	OID20450	P14784	-0.470681
IL2RB	TR10033	-0.649909	Plate1	Visit 1	Placebo	INF	OID20450	P14784	-0.470681
IL2RB	TR10015	-0.389274	Plate1	Visit 1	Active	INF	OID20450	P14784	-0.470681
IL2RB	TR10037	-0.854728	Plate1	Visit 1	Active	INF	OID20450	P14784	-0.470681
IL2RB	TR10032	-0.784823	Plate2	Visit 1	Active	INF	OID20450	P14784	-0.180473
IL2RB	TR10001	-0.525934	Plate2	Visit 1	Placebo	INF	OID20450	P14784	-0.180473
IL2RB	TR10021	-0.712378	Plate2	Visit 1	Placebo	INF	OID20450	P14784	-0.180473
IL2RB	TR10004	-0.405616	Plate2	Visit 1		INF	OID20450	P14784	-0.180473
IL2RB	TR10002	-0.896721	Plate2	Visit 1	Active	INF	OID20450	P14784	-0.180473
IL2RB	TR10006	-0.220508	Plate2	Visit 1	Active	INF	OID20450	P14784	-0.180473
IL2RB	TR10030	-1.03775	Plate2	Visit 1	Placebo	INF	OID20450	P14784	-0.180473
IL2RB	TR10020	-0.950345	Plate2	Visit 1		INF	OID20450	P14784	-0.180473
IL2RB	TR10016	-0.169978	Plate4	Visit 1		INF	OID20450	P14784	-0.101727
IL2RB	TR10011	-0.22995	Plate4	Visit 1	Active	INF	OID20450	P14784	-0.101727
IL2RB	TR10031	-0.69922	Plate4	Visit 1		INF	OID20450	P14784	-0.101727
IL2RB	TR10013	-0.490096	Plate4	Visit 1	Active	INF	OID20450	P14784	-0.101727
IL2RB	TR10015	-0.252651	Plate1	Visit 3	Active	INF	OID20450	P14784	-0.470681
IL2RB	TR10011	-0.680489	Plate1	Visit 3	Active	INF	OID20450	P14784	-0.470681
IL2RB	TR10008	-0.913035	Plate1	Visit 3	Placebo	INF	OID20450	P14784	-0.470681
IL2RB	TR10014	-0.685433	Plate1	Visit 3	Placebo	INF	OID20450	P14784	-0.470681
IL2RB	TR10026	-0.491559	Plate1	Visit 3	Active	INF	OID20450	P14784	-0.470681
IL2RB	TR10013	-0.298491	Plate1	Visit 3	Active	INF	OID20450	P14784	-0.470681
IL2RB	TR10006	-0.832265	Plate2	Visit 3	Active	INF	OID20450	P14784	-0.180473
IL2RB	TR10001	-0.381973	Plate2	Visit 3	Placebo	INF	OID20450	P14784	-0.180473
IL2RB	TR10027	-0.41685	Plate2	Visit 3	Active	INF	OID20450	P14784	-0.180473
IL2RB	TR10018	-0.307628	Plate4	Visit 3	Placebo	INF	OID20450	P14784	-0.101727
IL2RB	TR10002	-0.882015	Plate4	Visit 3	Active	INF	OID20450	P14784	-0.101727
IL2RB	TR10023	-0.192493	Plate4	Visit 3	Active	INF	OID20450	P14784	-0.101727
IL2RB	TR10021	-0.00748286	Plate4	Visit 3	Placebo	INF	OID20450	P14784	-0.101727
IL32	TR10014	0.780157	Plate1	Visit 1	Placebo	INF	OID20605	P24001	-5.15883
IL32	TR10024	0.866479	Plate1	Visit 1		INF	OID20605	P24001	-5.15883
IL32	TR10012	1.26241	Plate1	Visit 1		INF	OID20605	P24001	-5.15883
IL32	TR10027	0.266802	Plate1	Visit 1	Active	INF	OID20605	P24001	-5.15883
IL32	TR10018	0.148832	Plate1	Visit 1	Placebo	INF	OID20605	P24001	-5.15883
IL32	TR10023	0.260369	Plate1	Visit 1	Active	INF	OID20605	P24001	-5.15883
IL32	TR10034	1.13958	Plate1	Visit 1	Active	INF	OID20605	P24001	-5.15883
IL32	TR10008	0.428658	Plate1	Visit 1	Placebo	INF	OID20605	P24001	-5.15883
IL32	TR10005	0.694243	Plate1	Visit 1		INF	OID20605	P24001	-5.15883
IL32	TR10026	0.210189	Plate1	Visit 1	Active	INF	OID20605	P24001	-5.15883
IL32	TR10035	-0.194811	Plate1	Visit 1	Placebo	INF	OID20605	P24001	-5.15883
IL32	TR10036	0.0957674	Plate1	Visit 1	Active	INF	OID20605	P24001	-5.15883
IL32	TR10033	0.503657	Plate1	Visit 1	Placebo	INF	OID20605	P24001	-5.15883
IL32	TR10015	0.04402	Plate1	Visit 1	Active	INF	OID20605	P24001	-5.15883
IL32	TR10037	0.20538	Plate1	Visit 1	Active	INF	OID20605	P24001	-5.15883
IL32	TR10032	0.0981804	Plate2	Visit 1	Active	INF	OID20605	P24001	-4.81075
IL32	TR10001	0.355861	Plate2	Visit 1	Placebo	INF	OID20605	P24001	-4.81075
IL32	TR10021	-0.313861	Plate2	Visit 1	Placebo	INF	OID20605	P24001	-4.81075
IL32	TR10004	0.231985	Plate2	Visit 1		INF	OID20605	P24001	-4.81075
IL32	TR10002	0.324349	Plate2	Visit 1	Active	INF	OID20605	P24001	-4.81075
IL32	TR10006	0.205005	Plate2	Visit 1	Active	INF	OID20605	P24001	-4.81075
IL32	TR10030	-1.08728	Plate2	Visit 1	Placebo	INF	OID20605	P24001	-4.81075
IL32	TR10020	0.151347	Plate2	Visit 1		INF	OID20605	P24001	-4.81075
IL32	TR10016	-0.419825	Plate4	Visit 1		INF	OID20605	P24001	-4.9507
IL32	TR10011	-0.590143	Plate4	Visit 1	Active	INF	OID20605	P24001	-4.9507
IL32	TR10031	-0.127689	Plate4	Visit 1		INF	OID20605	P24001	-4.9507
IL32	TR10013	-0.988151	Plate4	Visit 1	Active	INF	OID20605	P24001	-4.9507
IL32	TR10015	-0.178315	Plate1	Visit 3	Active	INF	OID20605	P24001	-5.15883
IL32	TR10011	-1.16692	Plate1	Visit 3	Active	INF	OID20605	P24001	-5.15883
IL32	TR10008	0.222388	Plate1	Visit 3	Placebo	INF	OID20605	P24001	-5.15883
IL32	TR10014	0.4278	Plate1	Visit 3	Placebo	INF	OID20605	P24001	-5.15883
IL32	TR10026	-0.224452	Plate1	Visit 3	Active	INF	OID20605	P24001	-5.15883
IL32	TR10013	-0.0895294	Plate1	Visit 3	Active	INF	OID20605	P24001	-5.15883
IL32	TR10006	-0.284634	Plate2	Visit 3	Active	INF	OID20605	P24001	-4.81075
IL32	TR10001	0.704003	Plate2	Visit 3	Placebo	INF	OID20605	P24001	-4.81075
IL32	TR10027	-0.381722	Plate2	Visit 3	Active	INF	OID20605	P24001	-4.81075
IL32	TR10018	0.259615	Plate4	Visit 3	Placebo	INF	OID20605	P24001	-4.9507
IL32	TR10002	-0.0854733	Plate4	Visit 3	Active	INF	OID20605	P24001	-4.9507
IL32	TR10023	-0.343455	Plate4	Visit 3	Active	INF	OID20605	P24001	-4.9507
IL32	TR10021	-0.242644	Plate4	Visit 3	Placebo	INF	OID20605	P24001	-4.9507
IL33	TR10014	-0.512311	Plate1	Visit 1	Placebo	INF	OID20428	O95760	-0.483686
IL33	TR10024	-0.864684	Plate1	Visit 1		INF	OID20428	O95760	-0.483686
IL33	TR10012	0.197218	Plate1	Visit 1		INF	OID20428	O95760	-0.483686
IL33	TR10027	-0.976327	Plate1	Visit 1	Active	INF	OID20428	O95760	-0.483686
IL33	TR10018	-0.929329	Plate1	Visit 1	Placebo	INF	OID20428	O95760	-0.483686
IL33	TR10023	-0.809209	Plate1	Visit 1	Active	INF	OID20428	O95760	-0.483686
IL33	TR10034	-0.766682	Plate1	Visit 1	Active	INF	OID20428	O95760	-0.483686
IL33	TR10008	-0.715005	Plate1	Visit 1	Placebo	INF	OID20428	O95760	-0.483686
IL33	TR10005	-0.270324	Plate1	Visit 1		INF	OID20428	O95760	-0.483686
IL33	TR10026	-1.15207	Plate1	Visit 1	Active	INF	OID20428	O95760	-0.483686
IL33	TR10035	-1.66705	Plate1	Visit 1	Placebo	INF	OID20428	O95760	-0.483686
IL33	TR10036	-0.548692	Plate1	Visit 1	Active	INF	OID20428	O95760	-0.483686
IL33	TR10033	-0.700775	Plate1	Visit 1	Placebo	INF	OID20428	O95760	-0.483686
IL33	TR10015	-0.744801	Plate1	Visit 1	Active	INF	OID20428	O95760	-0.483686
IL33	TR10037	-1.5226	Plate1	Visit 1	Active	INF	OID20428	O95760	-0.483686
IL33	TR10032	-0.338517	Plate2	Visit 1	Active	INF	OID20428	O95760	0.33494
IL33	TR10001	-0.018635	Plate2	Visit 1	Placebo	INF	OID20428	O95760	0.33494
IL33	TR10021	0.137271	Plate2	Visit 1	Placebo	INF	OID20428	O95760	0.33494
IL33	TR10004	-0.267067	Plate2	Visit 1		INF	OID20428	O95760	0.33494
IL33	TR10002	-0.216703	Plate2	Visit 1	Active	INF	OID20428	O95760	0.33494
IL33	TR10006	0.824316	Plate2	Visit 1	Active	INF	OID20428	O95760	0.33494
IL33	TR10030	-0.734296	Plate2	Visit 1	Placebo	INF	OID20428	O95760	0.33494
IL33	TR10020	-0.256942	Plate2	Visit 1		INF	OID20428	O95760	0.33494
IL33	TR10016	-0.55172	Plate4	Visit 1		INF	OID20428	O95760	-0.556208
IL33	TR10011	-0.0616168	Plate4	Visit 1	Active	INF	OID20428	O95760	-0.556208
IL33	TR10031	-0.33264	Plate4	Visit 1		INF	OID20428	O95760	-0.556208
IL33	TR10013	-0.36505	Plate4	Visit 1	Active	INF	OID20428	O95760	-0.556208
IL33	TR10015	-1.2734	Plate1	Visit 3	Active	INF	OID20428	O95760	-0.483686
IL33	TR10011	-1.6438	Plate1	Visit 3	Active	INF	OID20428	O95760	-0.483686
IL33	TR10008	-1.06436	Plate1	Visit 3	Placebo	INF	OID20428	O95760	-0.483686
IL33	TR10014	-0.799408	Plate1	Visit 3	Placebo	INF	OID20428	O95760	-0.483686
IL33	TR10026	-0.910343	Plate1	Visit 3	Active	INF	OID20428	O95760	-0.483686
IL33	TR10013	-0.480753	Plate1	Visit 3	Active	INF	OID20428	O95760	-0.483686
IL33	TR10006	0.541384	Plate2	Visit 3	Active	INF	OID20428	O95760	0.33494
IL33	TR10001	0.526964	Plate2	Visit 3	Placebo	INF	OID20428	O95760	0.33494
IL33	TR10027	0.0185732	Plate2	Visit 3	Active	INF	OID20428	O95760	0.33494
IL33	TR10018	-0.234453	Plate4	Visit 3	Placebo	INF	OID20428	O95760	-0.556208
IL33	TR10002	-0.53153	Plate4	Visit 3	Active	INF	OID20428	O95760	-0.556208
IL33	TR10023	0.00242772	Plate4	Visit 3	Active	INF	OID20428	O95760	-0.556208
IL33	TR10021	0.253401	Plate4	Visit 3	Placebo	INF	OID20428	O95760	-0.556208
IL3RA	TR10014	-0.294142	Plate1	Visit 1	Placebo	INF	OID20461	P26951	-0.687155
IL3RA	TR10024	0.396374	Plate1	Visit 1		INF	OID20461	P26951	-0.687155
IL3RA	TR10012	0.152636	Plate1	Visit 1		INF	OID20461	P26951	-0.687155
IL3RA	TR10027	0.0986419	Plate1	Visit 1	Active	INF	OID20461	P26951	-0.687155
IL3RA	TR10018	0.28991	Plate1	Visit 1	Placebo	INF	OID20461	P26951	-0.687155
IL3RA	TR10023	0.578478	Plate1	Visit 1	Active	INF	OID20461	P26951	-0.687155
IL3RA	TR10034	0.40212	Plate1	Visit 1	Active	INF	OID20461	P26951	-0.687155
IL3RA	TR10008	0.471004	Plate1	Visit 1	Placebo	INF	OID20461	P26951	-0.687155
IL3RA	TR10005	0.178746	Plate1	Visit 1		INF	OID20461	P26951	-0.687155
IL3RA	TR10026	0.748878	Plate1	Visit 1	Active	INF	OID20461	P26951	-0.687155
IL3RA	TR10035	0.131265	Plate1	Visit 1	Placebo	INF	OID20461	P26951	-0.687155
IL3RA	TR10036	0.189839	Plate1	Visit 1	Active	INF	OID20461	P26951	-0.687155
IL3RA	TR10033	0.0279047	Plate1	Visit 1	Placebo	INF	OID20461	P26951	-0.687155
IL3RA	TR10015	0.363408	Plate1	Visit 1	Active	INF	OID20461	P26951	-0.687155
IL3RA	TR10037	0.113262	Plate1	Visit 1	Active	INF	OID20461	P26951	-0.687155
IL3RA	TR10032	0.0272567	Plate2	Visit 1	Active	INF	OID20461	P26951	-0.19451
IL3RA	TR10001	0.589759	Plate2	Visit 1	Placebo	INF	OID20461	P26951	-0.19451
IL3RA	TR10021	0.139516	Plate2	Visit 1	Placebo	INF	OID20461	P26951	-0.19451
IL3RA	TR10004	0.0987165	Plate2	Visit 1		INF	OID20461	P26951	-0.19451
IL3RA	TR10002	0.321645	Plate2	Visit 1	Active	INF	OID20461	P26951	-0.19451
IL3RA	TR10006	0.689893	Plate2	Visit 1	Active	INF	OID20461	P26951	-0.19451
IL3RA	TR10030	-0.0581308	Plate2	Visit 1	Placebo	INF	OID20461	P26951	-0.19451
IL3RA	TR10020	0.638078	Plate2	Visit 1		INF	OID20461	P26951	-0.19451
IL3RA	TR10016	0.608199	Plate4	Visit 1		INF	OID20461	P26951	-0.311001
IL3RA	TR10011	-0.0248477	Plate4	Visit 1	Active	INF	OID20461	P26951	-0.311001
IL3RA	TR10031	0.304911	Plate4	Visit 1		INF	OID20461	P26951	-0.311001
IL3RA	TR10013	0.321627	Plate4	Visit 1	Active	INF	OID20461	P26951	-0.311001
IL3RA	TR10015	0.68671	Plate1	Visit 3	Active	INF	OID20461	P26951	-0.687155
IL3RA	TR10011	-0.174333	Plate1	Visit 3	Active	INF	OID20461	P26951	-0.687155
IL3RA	TR10008	0.630884	Plate1	Visit 3	Placebo	INF	OID20461	P26951	-0.687155
IL3RA	TR10014	-0.681994	Plate1	Visit 3	Placebo	INF	OID20461	P26951	-0.687155
IL3RA	TR10026	0.383456	Plate1	Visit 3	Active	INF	OID20461	P26951	-0.687155
IL3RA	TR10013	0.350008	Plate1	Visit 3	Active	INF	OID20461	P26951	-0.687155
IL3RA	TR10006	0.573911	Plate2	Visit 3	Active	INF	OID20461	P26951	-0.19451
IL3RA	TR10001	0.562591	Plate2	Visit 3	Placebo	INF	OID20461	P26951	-0.19451
IL3RA	TR10027	0.193394	Plate2	Visit 3	Active	INF	OID20461	P26951	-0.19451
IL3RA	TR10018	0.398086	Plate4	Visit 3	Placebo	INF	OID20461	P26951	-0.311001
IL3RA	TR10002	0.102898	Plate4	Visit 3	Active	INF	OID20461	P26951	-0.311001
IL3RA	TR10023	0.866501	Plate4	Visit 3	Active	INF	OID20461	P26951	-0.311001
IL3RA	TR10021	-0.092207	Plate4	Visit 3	Placebo	INF	OID20461	P26951	-0.311001
IL4	TR10014	-1.17016	Plate1	Visit 1	Placebo	INF	OID20426	P05112	-0.542957
IL4	TR10024	-2.00515	Plate1	Visit 1		INF	OID20426	P05112	-0.542957
IL4	TR10012	-1.10794	Plate1	Visit 1		INF	OID20426	P05112	-0.542957
IL4	TR10027	-0.65118	Plate1	Visit 1	Active	INF	OID20426	P05112	-0.542957
IL4	TR10018	-1.43909	Plate1	Visit 1	Placebo	INF	OID20426	P05112	-0.542957
IL4	TR10023	-1.4945	Plate1	Visit 1	Active	INF	OID20426	P05112	-0.542957
IL4	TR10034	-1.8593	Plate1	Visit 1	Active	INF	OID20426	P05112	-0.542957
IL4	TR10008	-1.07456	Plate1	Visit 1	Placebo	INF	OID20426	P05112	-0.542957
IL4	TR10005	-1.54841	Plate1	Visit 1		INF	OID20426	P05112	-0.542957
IL4	TR10026	0.194266	Plate1	Visit 1	Active	INF	OID20426	P05112	-0.542957
IL4	TR10035	-1.67342	Plate1	Visit 1	Placebo	INF	OID20426	P05112	-0.542957
IL4	TR10036	-0.410627	Plate1	Visit 1	Active	INF	OID20426	P05112	-0.542957
IL4	TR10033	-1.57147	Plate1	Visit 1	Placebo	INF	OID20426	P05112	-0.542957
IL4	TR10015	-3.4343	Plate1	Visit 1	Active	INF	OID20426	P05112	-0.542957
IL4	TR10037	-1.6377	Plate1	Visit 1	Active	INF	OID20426	P05112	-0.542957
IL4	TR10032	-0.88497	Plate2	Visit 1	Active	INF	OID20426	P05112	0.178666
IL4	TR10001	-1.4847	Plate2	Visit 1	Placebo	INF	OID20426	P05112	0.178666
IL4	TR10021	-1.48078	Plate2	Visit 1	Placebo	INF	OID20426	P05112	0.178666
IL4	TR10004	-1.15175	Plate2	Visit 1		INF	OID20426	P05112	0.178666
IL4	TR10002	-0.803327	Plate2	Visit 1	Active	INF	OID20426	P05112	0.178666
IL4	TR10006	-0.611117	Plate2	Visit 1	Active	INF	OID20426	P05112	0.178666
IL4	TR10030	-0.579263	Plate2	Visit 1	Placebo	INF	OID20426	P05112	0.178666
IL4	TR10020	-0.653854	Plate2	Visit 1		INF	OID20426	P05112	0.178666
IL4	TR10016	-0.770914	Plate4	Visit 1		INF	OID20426	P05112	-0.396568
IL4	TR10011	-0.5408	Plate4	Visit 1	Active	INF	OID20426	P05112	-0.396568
IL4	TR10031	-1.8937	Plate4	Visit 1		INF	OID20426	P05112	-0.396568
IL4	TR10013	-1.07066	Plate4	Visit 1	Active	INF	OID20426	P05112	-0.396568
IL4	TR10015	-1.54076	Plate1	Visit 3	Active	INF	OID20426	P05112	-0.542957
IL4	TR10011	-0.801616	Plate1	Visit 3	Active	INF	OID20426	P05112	-0.542957
IL4	TR10008	-1.11642	Plate1	Visit 3	Placebo	INF	OID20426	P05112	-0.542957
IL4	TR10014	-1.33973	Plate1	Visit 3	Placebo	INF	OID20426	P05112	-0.542957
IL4	TR10026	-0.000434935	Plate1	Visit 3	Active	INF	OID20426	P05112	-0.542957
IL4	TR10013	-0.41514	Plate1	Visit 3	Active	INF	OID20426	P05112	-0.542957
IL4	TR10006	-0.442314	Plate2	Visit 3	Active	INF	OID20426	P05112	0.178666
IL4	TR10001	-1.62482	Plate2	Visit 3	Placebo	INF	OID20426	P05112	0.178666
IL4	TR10027	-0.56311	Plate2	Visit 3	Active	INF	OID20426	P05112	0.178666
IL4	TR10018	-1.90873	Plate4	Visit 3	Placebo	INF	OID20426	P05112	-0.396568
IL4	TR10002	-1.59378	Plate4	Visit 3	Active	INF	OID20426	P05112	-0.396568
IL4	TR10023	-1.32384	Plate4	Visit 3	Active	INF	OID20426	P05112	-0.396568
IL4	TR10021	-2.24246	Plate4	Visit 3	Placebo	INF	OID20426	P05112	-0.396568
IL4R	TR10014	0.00975857	Plate1	Visit 1	Placebo	INF	OID20576	P24394	-3.52386
IL4R	TR10024	0.378975	Plate1	Visit 1		INF	OID20576	P24394	-3.52386
IL4R	TR10012	1.17448	Plate1	Visit 1		INF	OID20576	P24394	-3.52386
IL4R	TR10027	0.449652	Plate1	Visit 1	Active	INF	OID20576	P24394	-3.52386
IL4R	TR10018	0.873814	Plate1	Visit 1	Placebo	INF	OID20576	P24394	-3.52386
IL4R	TR10023	0.211352	Plate1	Visit 1	Active	INF	OID20576	P24394	-3.52386
IL4R	TR10034	0.688086	Plate1	Visit 1	Active	INF	OID20576	P24394	-3.52386
IL4R	TR10008	0.708805	Plate1	Visit 1	Placebo	INF	OID20576	P24394	-3.52386
IL4R	TR10005	0.40782	Plate1	Visit 1		INF	OID20576	P24394	-3.52386
IL4R	TR10026	-0.236578	Plate1	Visit 1	Active	INF	OID20576	P24394	-3.52386
IL4R	TR10035	-0.0238294	Plate1	Visit 1	Placebo	INF	OID20576	P24394	-3.52386
IL4R	TR10036	0.116032	Plate1	Visit 1	Active	INF	OID20576	P24394	-3.52386
IL4R	TR10033	0.0443231	Plate1	Visit 1	Placebo	INF	OID20576	P24394	-3.52386
IL4R	TR10015	1.15704	Plate1	Visit 1	Active	INF	OID20576	P24394	-3.52386
IL4R	TR10037	-0.240221	Plate1	Visit 1	Active	INF	OID20576	P24394	-3.52386
IL4R	TR10032	0.102301	Plate2	Visit 1	Active	INF	OID20576	P24394	-3.63312
IL4R	TR10001	0.885375	Plate2	Visit 1	Placebo	INF	OID20576	P24394	-3.63312
IL4R	TR10021	0.679002	Plate2	Visit 1	Placebo	INF	OID20576	P24394	-3.63312
IL4R	TR10004	0.636761	Plate2	Visit 1		INF	OID20576	P24394	-3.63312
IL4R	TR10002	0.436616	Plate2	Visit 1	Active	INF	OID20576	P24394	-3.63312
IL4R	TR10006	0.659523	Plate2	Visit 1	Active	INF	OID20576	P24394	-3.63312
IL4R	TR10030	0.689034	Plate2	Visit 1	Placebo	INF	OID20576	P24394	-3.63312
IL4R	TR10020	1.10196	Plate2	Visit 1		INF	OID20576	P24394	-3.63312
IL4R	TR10016	0.429838	Plate4	Visit 1		INF	OID20576	P24394	-3.93719
IL4R	TR10011	1.08032	Plate4	Visit 1	Active	INF	OID20576	P24394	-3.93719
IL4R	TR10031	0.337725	Plate4	Visit 1		INF	OID20576	P24394	-3.93719
IL4R	TR10013	0.249531	Plate4	Visit 1	Active	INF	OID20576	P24394	-3.93719
IL4R	TR10015	0.839113	Plate1	Visit 3	Active	INF	OID20576	P24394	-3.52386
IL4R	TR10011	0.843508	Plate1	Visit 3	Active	INF	OID20576	P24394	-3.52386
IL4R	TR10008	0.525901	Plate1	Visit 3	Placebo	INF	OID20576	P24394	-3.52386
IL4R	TR10014	0.0379141	Plate1	Visit 3	Placebo	INF	OID20576	P24394	-3.52386
IL4R	TR10026	-0.294277	Plate1	Visit 3	Active	INF	OID20576	P24394	-3.52386
IL4R	TR10013	0.230951	Plate1	Visit 3	Active	INF	OID20576	P24394	-3.52386
IL4R	TR10006	0.532655	Plate2	Visit 3	Active	INF	OID20576	P24394	-3.63312
IL4R	TR10001	0.606911	Plate2	Visit 3	Placebo	INF	OID20576	P24394	-3.63312
IL4R	TR10027	0.565782	Plate2	Visit 3	Active	INF	OID20576	P24394	-3.63312
IL4R	TR10018	0.866644	Plate4	Visit 3	Placebo	INF	OID20576	P24394	-3.93719
IL4R	TR10002	0.405453	Plate4	Visit 3	Active	INF	OID20576	P24394	-3.93719
IL4R	TR10023	0.2058	Plate4	Visit 3	Active	INF	OID20576	P24394	-3.93719
IL4R	TR10021	0.153244	Plate4	Visit 3	Placebo	INF	OID20576	P24394	-3.93719
IL5	TR10014	-8.01162	Plate1	Visit 1	Placebo	INF	OID20472	P05113	-5.43921
IL5	TR10024	-7.59311	Plate1	Visit 1		INF	OID20472	P05113	-5.43921
IL5	TR10012	-8.1991	Plate1	Visit 1		INF	OID20472	P05113	-5.43921
IL5	TR10027	-7.09043	Plate1	Visit 1	Active	INF	OID20472	P05113	-5.43921
IL5	TR10018	-9.1425	Plate1	Visit 1	Placebo	INF	OID20472	P05113	-5.43921
IL5	TR10023	-8.94585	Plate1	Visit 1	Active	INF	OID20472	P05113	-5.43921
IL5	TR10034	-3.58589	Plate1	Visit 1	Active	INF	OID20472	P05113	-5.43921
IL5	TR10008	-9.20408	Plate1	Visit 1	Placebo	INF	OID20472	P05113	-5.43921
IL5	TR10005	-7.92402	Plate1	Visit 1		INF	OID20472	P05113	-5.43921
IL5	TR10026	-7.02679	Plate1	Visit 1	Active	INF	OID20472	P05113	-5.43921
IL5	TR10035	-6.95048	Plate1	Visit 1	Placebo	INF	OID20472	P05113	-5.43921
IL5	TR10036	-6.5584	Plate1	Visit 1	Active	INF	OID20472	P05113	-5.43921
IL5	TR10033	-7.7959	Plate1	Visit 1	Placebo	INF	OID20472	P05113	-5.43921
IL5	TR10015	-2.70796	Plate1	Visit 1	Active	INF	OID20472	P05113	-5.43921
IL5	TR10037	-5.53673	Plate1	Visit 1	Active	INF	OID20472	P05113	-5.43921
IL5	TR10032	-1.37364	Plate2	Visit 1	Active	INF	OID20472	P05113	-6.86313
IL5	TR10001	-7.00832	Plate2	Visit 1	Placebo	INF	OID20472	P05113	-6.86313
IL5	TR10021	-7.15114	Plate2	Visit 1	Placebo	INF	OID20472	P05113	-6.86313
IL5	TR10004	-8.66761	Plate2	Visit 1		INF	OID20472	P05113	-6.86313
IL5	TR10002	-7.79479	Plate2	Visit 1	Active	INF	OID20472	P05113	-6.86313
IL5	TR10006	-5.22986	Plate2	Visit 1	Active	INF	OID20472	P05113	-6.86313
IL5	TR10030	-8.3899	Plate2	Visit 1	Placebo	INF	OID20472	P05113	-6.86313
IL5	TR10020	-1.54278	Plate2	Visit 1		INF	OID20472	P05113	-6.86313
IL5	TR10016	-8.04297	Plate4	Visit 1		INF	OID20472	P05113	-6.59583
IL5	TR10011	-7.5841	Plate4	Visit 1	Active	INF	OID20472	P05113	-6.59583
IL5	TR10031	-6.68967	Plate4	Visit 1		INF	OID20472	P05113	-6.59583
IL5	TR10013	-8.27517	Plate4	Visit 1	Active	INF	OID20472	P05113	-6.59583
IL5	TR10015	-3.43358	Plate1	Visit 3	Active	INF	OID20472	P05113	-5.43921
IL5	TR10011	-7.46016	Plate1	Visit 3	Active	INF	OID20472	P05113	-5.43921
IL5	TR10008	-7.3912	Plate1	Visit 3	Placebo	INF	OID20472	P05113	-5.43921
IL5	TR10014	-7.43902	Plate1	Visit 3	Placebo	INF	OID20472	P05113	-5.43921
IL5	TR10026	-6.53694	Plate1	Visit 3	Active	INF	OID20472	P05113	-5.43921
IL5	TR10013	-9.71534	Plate1	Visit 3	Active	INF	OID20472	P05113	-5.43921
IL5	TR10006	-5.84332	Plate2	Visit 3	Active	INF	OID20472	P05113	-6.86313
IL5	TR10001	-8.71797	Plate2	Visit 3	Placebo	INF	OID20472	P05113	-6.86313
IL5	TR10027	-6.39125	Plate2	Visit 3	Active	INF	OID20472	P05113	-6.86313
IL5	TR10018	-8.45854	Plate4	Visit 3	Placebo	INF	OID20472	P05113	-6.59583
IL5	TR10002	-8.10703	Plate4	Visit 3	Active	INF	OID20472	P05113	-6.59583
IL5	TR10023	-7.90154	Plate4	Visit 3	Active	INF	OID20472	P05113	-6.59583
IL5	TR10021	-8.72143	Plate4	Visit 3	Placebo	INF	OID20472	P05113	-6.59583
IL5RA	TR10014	1.39708	Plate1	Visit 1	Placebo	INF	OID20601	Q01344	-4.42389
IL5RA	TR10024	1.04785	Plate1	Visit 1		INF	OID20601	Q01344	-4.42389
IL5RA	TR10012	1.01216	Plate1	Visit 1		INF	OID20601	Q01344	-4.42389
IL5RA	TR10027	0.120438	Plate1	Visit 1	Active	INF	OID20601	Q01344	-4.42389
IL5RA	TR10018	0.408123	Plate1	Visit 1	Placebo	INF	OID20601	Q01344	-4.42389
IL5RA	TR10023	1.80105	Plate1	Visit 1	Active	INF	OID20601	Q01344	-4.42389
IL5RA	TR10034	1.69507	Plate1	Visit 1	Active	INF	OID20601	Q01344	-4.42389
IL5RA	TR10008	0.509977	Plate1	Visit 1	Placebo	INF	OID20601	Q01344	-4.42389
IL5RA	TR10005	0.796168	Plate1	Visit 1		INF	OID20601	Q01344	-4.42389
IL5RA	TR10026	1.72422	Plate1	Visit 1	Active	INF	OID20601	Q01344	-4.42389
IL5RA	TR10035	-0.253072	Plate1	Visit 1	Placebo	INF	OID20601	Q01344	-4.42389
IL5RA	TR10036	0.859239	Plate1	Visit 1	Active	INF	OID20601	Q01344	-4.42389
IL5RA	TR10033	1.89714	Plate1	Visit 1	Placebo	INF	OID20601	Q01344	-4.42389
IL5RA	TR10015	0.448436	Plate1	Visit 1	Active	INF	OID20601	Q01344	-4.42389
IL5RA	TR10037	0.146861	Plate1	Visit 1	Active	INF	OID20601	Q01344	-4.42389
IL5RA	TR10032	0.595632	Plate2	Visit 1	Active	INF	OID20601	Q01344	-4.65688
IL5RA	TR10001	0.241164	Plate2	Visit 1	Placebo	INF	OID20601	Q01344	-4.65688
IL5RA	TR10021	1.19161	Plate2	Visit 1	Placebo	INF	OID20601	Q01344	-4.65688
IL5RA	TR10004	0.198123	Plate2	Visit 1		INF	OID20601	Q01344	-4.65688
IL5RA	TR10002	0.845863	Plate2	Visit 1	Active	INF	OID20601	Q01344	-4.65688
IL5RA	TR10006	1.21066	Plate2	Visit 1	Active	INF	OID20601	Q01344	-4.65688
IL5RA	TR10030	-0.74385	Plate2	Visit 1	Placebo	INF	OID20601	Q01344	-4.65688
IL5RA	TR10020	1.41946	Plate2	Visit 1		INF	OID20601	Q01344	-4.65688
IL5RA	TR10016	0.993397	Plate4	Visit 1		INF	OID20601	Q01344	-4.27241
IL5RA	TR10011	0.118916	Plate4	Visit 1	Active	INF	OID20601	Q01344	-4.27241
IL5RA	TR10031	0.409863	Plate4	Visit 1		INF	OID20601	Q01344	-4.27241
IL5RA	TR10013	0.16691	Plate4	Visit 1	Active	INF	OID20601	Q01344	-4.27241
IL5RA	TR10015	0.227846	Plate1	Visit 3	Active	INF	OID20601	Q01344	-4.42389
IL5RA	TR10011	0.0476153	Plate1	Visit 3	Active	INF	OID20601	Q01344	-4.42389
IL5RA	TR10008	0.581878	Plate1	Visit 3	Placebo	INF	OID20601	Q01344	-4.42389
IL5RA	TR10014	1.01232	Plate1	Visit 3	Placebo	INF	OID20601	Q01344	-4.42389
IL5RA	TR10026	1.48883	Plate1	Visit 3	Active	INF	OID20601	Q01344	-4.42389
IL5RA	TR10013	0.748754	Plate1	Visit 3	Active	INF	OID20601	Q01344	-4.42389
IL5RA	TR10006	1.03797	Plate2	Visit 3	Active	INF	OID20601	Q01344	-4.65688
IL5RA	TR10001	0.102659	Plate2	Visit 3	Placebo	INF	OID20601	Q01344	-4.65688
IL5RA	TR10027	0.00839933	Plate2	Visit 3	Active	INF	OID20601	Q01344	-4.65688
IL5RA	TR10018	-0.0491176	Plate4	Visit 3	Placebo	INF	OID20601	Q01344	-4.27241
IL5RA	TR10002	0.409482	Plate4	Visit 3	Active	INF	OID20601	Q01344	-4.27241
IL5RA	TR10023	1.20763	Plate4	Visit 3	Active	INF	OID20601	Q01344	-4.27241
IL5RA	TR10021	1.16462	Plate4	Visit 3	Placebo	INF	OID20601	Q01344	-4.27241
IL6	TR10014	0.750902	Plate1	Visit 1	Placebo	INF	OID20563	P05231	-0.698091
IL6	TR10024	1.47505	Plate1	Visit 1		INF	OID20563	P05231	-0.698091
IL6	TR10012	1.74664	Plate1	Visit 1		INF	OID20563	P05231	-0.698091
IL6	TR10027	-0.0210192	Plate1	Visit 1	Active	INF	OID20563	P05231	-0.698091
IL6	TR10018	1.94785	Plate1	Visit 1	Placebo	INF	OID20563	P05231	-0.698091
IL6	TR10023	2.69627	Plate1	Visit 1	Active	INF	OID20563	P05231	-0.698091
IL6	TR10034	0.681516	Plate1	Visit 1	Active	INF	OID20563	P05231	-0.698091
IL6	TR10008	0.904747	Plate1	Visit 1	Placebo	INF	OID20563	P05231	-0.698091
IL6	TR10005	0.591607	Plate1	Visit 1		INF	OID20563	P05231	-0.698091
IL6	TR10026	0.803168	Plate1	Visit 1	Active	INF	OID20563	P05231	-0.698091
IL6	TR10035	0.884512	Plate1	Visit 1	Placebo	INF	OID20563	P05231	-0.698091
IL6	TR10036	0.792051	Plate1	Visit 1	Active	INF	OID20563	P05231	-0.698091
IL6	TR10033	1.2726	Plate1	Visit 1	Placebo	INF	OID20563	P05231	-0.698091
IL6	TR10015	1.98889	Plate1	Visit 1	Active	INF	OID20563	P05231	-0.698091
IL6	TR10037	1.34556	Plate1	Visit 1	Active	INF	OID20563	P05231	-0.698091
IL6	TR10032	1.12323	Plate2	Visit 1	Active	INF	OID20563	P05231	-1.51077
IL6	TR10001	0.289104	Plate2	Visit 1	Placebo	INF	OID20563	P05231	-1.51077
IL6	TR10021	1.54254	Plate2	Visit 1	Placebo	INF	OID20563	P05231	-1.51077
IL6	TR10004	2.90646	Plate2	Visit 1		INF	OID20563	P05231	-1.51077
IL6	TR10002	0.301656	Plate2	Visit 1	Active	INF	OID20563	P05231	-1.51077
IL6	TR10006	1.37769	Plate2	Visit 1	Active	INF	OID20563	P05231	-1.51077
IL6	TR10030	1.98295	Plate2	Visit 1	Placebo	INF	OID20563	P05231	-1.51077
IL6	TR10020	1.69764	Plate2	Visit 1		INF	OID20563	P05231	-1.51077
IL6	TR10016	0.694271	Plate4	Visit 1		INF	OID20563	P05231	-1.50451
IL6	TR10011	1.62568	Plate4	Visit 1	Active	INF	OID20563	P05231	-1.50451
IL6	TR10031	0.574339	Plate4	Visit 1		INF	OID20563	P05231	-1.50451
IL6	TR10013	1.4717	Plate4	Visit 1	Active	INF	OID20563	P05231	-1.50451
IL6	TR10015	1.73243	Plate1	Visit 3	Active	INF	OID20563	P05231	-0.698091
IL6	TR10011	1.19333	Plate1	Visit 3	Active	INF	OID20563	P05231	-0.698091
IL6	TR10008	1.25347	Plate1	Visit 3	Placebo	INF	OID20563	P05231	-0.698091
IL6	TR10014	0.284034	Plate1	Visit 3	Placebo	INF	OID20563	P05231	-0.698091
IL6	TR10026	-0.247923	Plate1	Visit 3	Active	INF	OID20563	P05231	-0.698091
IL6	TR10013	2.3612	Plate1	Visit 3	Active	INF	OID20563	P05231	-0.698091
IL6	TR10006	0.693057	Plate2	Visit 3	Active	INF	OID20563	P05231	-1.51077
IL6	TR10001	1.19762	Plate2	Visit 3	Placebo	INF	OID20563	P05231	-1.51077
IL6	TR10027	1.26208	Plate2	Visit 3	Active	INF	OID20563	P05231	-1.51077
IL6	TR10018	2.18654	Plate4	Visit 3	Placebo	INF	OID20563	P05231	-1.50451
IL6	TR10002	-0.10394	Plate4	Visit 3	Active	INF	OID20563	P05231	-1.50451
IL6	TR10023	1.59696	Plate4	Visit 3	Active	INF	OID20563	P05231	-1.50451
IL6	TR10021	1.39963	Plate4	Visit 3	Placebo	INF	OID20563	P05231	-1.50451
IL7	TR10014	0.893468	Plate1	Visit 1	Placebo	INF	OID20535	P13232	-0.963008
IL7	TR10024	1.24918	Plate1	Visit 1		INF	OID20535	P13232	-0.963008
IL7	TR10012	-0.00560164	Plate1	Visit 1		INF	OID20535	P13232	-0.963008
IL7	TR10027	0.667898	Plate1	Visit 1	Active	INF	OID20535	P13232	-0.963008
IL7	TR10018	0.484733	Plate1	Visit 1	Placebo	INF	OID20535	P13232	-0.963008
IL7	TR10023	0.129314	Plate1	Visit 1	Active	INF	OID20535	P13232	-0.963008
IL7	TR10034	0.112272	Plate1	Visit 1	Active	INF	OID20535	P13232	-0.963008
IL7	TR10008	0.534425	Plate1	Visit 1	Placebo	INF	OID20535	P13232	-0.963008
IL7	TR10005	1.47377	Plate1	Visit 1		INF	OID20535	P13232	-0.963008
IL7	TR10026	0.422223	Plate1	Visit 1	Active	INF	OID20535	P13232	-0.963008
IL7	TR10035	0.151978	Plate1	Visit 1	Placebo	INF	OID20535	P13232	-0.963008
IL7	TR10036	0.676822	Plate1	Visit 1	Active	INF	OID20535	P13232	-0.963008
IL7	TR10033	1.56184	Plate1	Visit 1	Placebo	INF	OID20535	P13232	-0.963008
IL7	TR10015	0.66568	Plate1	Visit 1	Active	INF	OID20535	P13232	-0.963008
IL7	TR10037	0.933945	Plate1	Visit 1	Active	INF	OID20535	P13232	-0.963008
IL7	TR10032	0.280627	Plate2	Visit 1	Active	INF	OID20535	P13232	-1.01622
IL7	TR10001	0.374733	Plate2	Visit 1	Placebo	INF	OID20535	P13232	-1.01622
IL7	TR10021	-0.235327	Plate2	Visit 1	Placebo	INF	OID20535	P13232	-1.01622
IL7	TR10004	0.817835	Plate2	Visit 1		INF	OID20535	P13232	-1.01622
IL7	TR10002	-0.355991	Plate2	Visit 1	Active	INF	OID20535	P13232	-1.01622
IL7	TR10006	0.601779	Plate2	Visit 1	Active	INF	OID20535	P13232	-1.01622
IL7	TR10030	2.02867	Plate2	Visit 1	Placebo	INF	OID20535	P13232	-1.01622
IL7	TR10020	1.49352	Plate2	Visit 1		INF	OID20535	P13232	-1.01622
IL7	TR10016	0.685108	Plate4	Visit 1		INF	OID20535	P13232	-1.38878
IL7	TR10011	-0.46812	Plate4	Visit 1	Active	INF	OID20535	P13232	-1.38878
IL7	TR10031	0.371451	Plate4	Visit 1		INF	OID20535	P13232	-1.38878
IL7	TR10013	-0.107546	Plate4	Visit 1	Active	INF	OID20535	P13232	-1.38878
IL7	TR10015	-0.192617	Plate1	Visit 3	Active	INF	OID20535	P13232	-0.963008
IL7	TR10011	-0.795228	Plate1	Visit 3	Active	INF	OID20535	P13232	-0.963008
IL7	TR10008	0.20113	Plate1	Visit 3	Placebo	INF	OID20535	P13232	-0.963008
IL7	TR10014	1.04882	Plate1	Visit 3	Placebo	INF	OID20535	P13232	-0.963008
IL7	TR10026	0.00539205	Plate1	Visit 3	Active	INF	OID20535	P13232	-0.963008
IL7	TR10013	-0.0180424	Plate1	Visit 3	Active	INF	OID20535	P13232	-0.963008
IL7	TR10006	0.357149	Plate2	Visit 3	Active	INF	OID20535	P13232	-1.01622
IL7	TR10001	0.548813	Plate2	Visit 3	Placebo	INF	OID20535	P13232	-1.01622
IL7	TR10027	0.637597	Plate2	Visit 3	Active	INF	OID20535	P13232	-1.01622
IL7	TR10018	1.089	Plate4	Visit 3	Placebo	INF	OID20535	P13232	-1.38878
IL7	TR10002	-0.815685	Plate4	Visit 3	Active	INF	OID20535	P13232	-1.38878
IL7	TR10023	0.415375	Plate4	Visit 3	Active	INF	OID20535	P13232	-1.38878
IL7	TR10021	1.58879	Plate4	Visit 3	Placebo	INF	OID20535	P13232	-1.38878
IRAK1	TR10014	-0.319396	Plate1	Visit 1	Placebo	INF	OID20485	P51617	-1.27551
IRAK1	TR10024	-0.185454	Plate1	Visit 1		INF	OID20485	P51617	-1.27551
IRAK1	TR10012	0.149681	Plate1	Visit 1		INF	OID20485	P51617	-1.27551
IRAK1	TR10027	-0.0401548	Plate1	Visit 1	Active	INF	OID20485	P51617	-1.27551
IRAK1	TR10018	-0.228712	Plate1	Visit 1	Placebo	INF	OID20485	P51617	-1.27551
IRAK1	TR10023	0.0339935	Plate1	Visit 1	Active	INF	OID20485	P51617	-1.27551
IRAK1	TR10034	-1.07905	Plate1	Visit 1	Active	INF	OID20485	P51617	-1.27551
IRAK1	TR10008	-0.565602	Plate1	Visit 1	Placebo	INF	OID20485	P51617	-1.27551
IRAK1	TR10005	-0.0820725	Plate1	Visit 1		INF	OID20485	P51617	-1.27551
IRAK1	TR10026	0.0371302	Plate1	Visit 1	Active	INF	OID20485	P51617	-1.27551
IRAK1	TR10035	-0.424415	Plate1	Visit 1	Placebo	INF	OID20485	P51617	-1.27551
IRAK1	TR10036	0.279981	Plate1	Visit 1	Active	INF	OID20485	P51617	-1.27551
IRAK1	TR10033	-0.453428	Plate1	Visit 1	Placebo	INF	OID20485	P51617	-1.27551
IRAK1	TR10015	0.0450258	Plate1	Visit 1	Active	INF	OID20485	P51617	-1.27551
IRAK1	TR10037	-0.468393	Plate1	Visit 1	Active	INF	OID20485	P51617	-1.27551
IRAK1	TR10032	-0.000638857	Plate2	Visit 1	Active	INF	OID20485	P51617	-1.14146
IRAK1	TR10001	0.262044	Plate2	Visit 1	Placebo	INF	OID20485	P51617	-1.14146
IRAK1	TR10021	-0.207571	Plate2	Visit 1	Placebo	INF	OID20485	P51617	-1.14146
IRAK1	TR10004	-0.175213	Plate2	Visit 1		INF	OID20485	P51617	-1.14146
IRAK1	TR10002	-0.625271	Plate2	Visit 1	Active	INF	OID20485	P51617	-1.14146
IRAK1	TR10006	0.110349	Plate2	Visit 1	Active	INF	OID20485	P51617	-1.14146
IRAK1	TR10030	0.0365517	Plate2	Visit 1	Placebo	INF	OID20485	P51617	-1.14146
IRAK1	TR10020	-0.00507557	Plate2	Visit 1		INF	OID20485	P51617	-1.14146
IRAK1	TR10016	-0.0453055	Plate4	Visit 1		INF	OID20485	P51617	-0.796703
IRAK1	TR10011	-0.00468863	Plate4	Visit 1	Active	INF	OID20485	P51617	-0.796703
IRAK1	TR10031	-0.274804	Plate4	Visit 1		INF	OID20485	P51617	-0.796703
IRAK1	TR10013	0.646702	Plate4	Visit 1	Active	INF	OID20485	P51617	-0.796703
IRAK1	TR10015	0.457002	Plate1	Visit 3	Active	INF	OID20485	P51617	-1.27551
IRAK1	TR10011	-0.790159	Plate1	Visit 3	Active	INF	OID20485	P51617	-1.27551
IRAK1	TR10008	-0.83944	Plate1	Visit 3	Placebo	INF	OID20485	P51617	-1.27551
IRAK1	TR10014	-0.293467	Plate1	Visit 3	Placebo	INF	OID20485	P51617	-1.27551
IRAK1	TR10026	-0.304111	Plate1	Visit 3	Active	INF	OID20485	P51617	-1.27551
IRAK1	TR10013	0.0837379	Plate1	Visit 3	Active	INF	OID20485	P51617	-1.27551
IRAK1	TR10006	0.186819	Plate2	Visit 3	Active	INF	OID20485	P51617	-1.14146
IRAK1	TR10001	0.0999593	Plate2	Visit 3	Placebo	INF	OID20485	P51617	-1.14146
IRAK1	TR10027	-0.143258	Plate2	Visit 3	Active	INF	OID20485	P51617	-1.14146
IRAK1	TR10018	0.449928	Plate4	Visit 3	Placebo	INF	OID20485	P51617	-0.796703
IRAK1	TR10002	-0.0780312	Plate4	Visit 3	Active	INF	OID20485	P51617	-0.796703
IRAK1	TR10023	0.42303	Plate4	Visit 3	Active	INF	OID20485	P51617	-0.796703
IRAK1	TR10021	0.0393842	Plate4	Visit 3	Placebo	INF	OID20485	P51617	-0.796703
IRAK4	TR10014	0.635326	Plate1	Visit 1	Placebo	INF	OID20577	Q9NWZ3	-1.21067
IRAK4	TR10024	1.4578	Plate1	Visit 1		INF	OID20577	Q9NWZ3	-1.21067
IRAK4	TR10012	0.697347	Plate1	Visit 1		INF	OID20577	Q9NWZ3	-1.21067
IRAK4	TR10027	0.980594	Plate1	Visit 1	Active	INF	OID20577	Q9NWZ3	-1.21067
IRAK4	TR10018	0.842766	Plate1	Visit 1	Placebo	INF	OID20577	Q9NWZ3	-1.21067
IRAK4	TR10023	1.41427	Plate1	Visit 1	Active	INF	OID20577	Q9NWZ3	-1.21067
IRAK4	TR10034	1.18681	Plate1	Visit 1	Active	INF	OID20577	Q9NWZ3	-1.21067
IRAK4	TR10008	0.825597	Plate1	Visit 1	Placebo	INF	OID20577	Q9NWZ3	-1.21067
IRAK4	TR10005	0.819454	Plate1	Visit 1		INF	OID20577	Q9NWZ3	-1.21067
IRAK4	TR10026	1.51635	Plate1	Visit 1	Active	INF	OID20577	Q9NWZ3	-1.21067
IRAK4	TR10035	0.411081	Plate1	Visit 1	Placebo	INF	OID20577	Q9NWZ3	-1.21067
IRAK4	TR10036	0.78562	Plate1	Visit 1	Active	INF	OID20577	Q9NWZ3	-1.21067
IRAK4	TR10033	1.74435	Plate1	Visit 1	Placebo	INF	OID20577	Q9NWZ3	-1.21067
IRAK4	TR10015	0.914334	Plate1	Visit 1	Active	INF	OID20577	Q9NWZ3	-1.21067
IRAK4	TR10037	1.09189	Plate1	Visit 1	Active	INF	OID20577	Q9NWZ3	-1.21067
IRAK4	TR10032	0.644588	Plate2	Visit 1	Active	INF	OID20577	Q9NWZ3	-0.437281
IRAK4	TR10001	1.61498	Plate2	Visit 1	Placebo	INF	OID20577	Q9NWZ3	-0.437281
IRAK4	TR10021	0.634128	Plate2	Visit 1	Placebo	INF	OID20577	Q9NWZ3	-0.437281
IRAK4	TR10004	0.294812	Plate2	Visit 1		INF	OID20577	Q9NWZ3	-0.437281
IRAK4	TR10002	0.524902	Plate2	Visit 1	Active	INF	OID20577	Q9NWZ3	-0.437281
IRAK4	TR10006	0.49443	Plate2	Visit 1	Active	INF	OID20577	Q9NWZ3	-0.437281
IRAK4	TR10030	1.1775	Plate2	Visit 1	Placebo	INF	OID20577	Q9NWZ3	-0.437281
IRAK4	TR10020	1.3354	Plate2	Visit 1		INF	OID20577	Q9NWZ3	-0.437281
IRAK4	TR10016	0.590665	Plate4	Visit 1		INF	OID20577	Q9NWZ3	-1.37779
IRAK4	TR10011	0.5478	Plate4	Visit 1	Active	INF	OID20577	Q9NWZ3	-1.37779
IRAK4	TR10031	0.917528	Plate4	Visit 1		INF	OID20577	Q9NWZ3	-1.37779
IRAK4	TR10013	0.93831	Plate4	Visit 1	Active	INF	OID20577	Q9NWZ3	-1.37779
IRAK4	TR10015	2.03324	Plate1	Visit 3	Active	INF	OID20577	Q9NWZ3	-1.21067
IRAK4	TR10011	0.485169	Plate1	Visit 3	Active	INF	OID20577	Q9NWZ3	-1.21067
IRAK4	TR10008	0.89687	Plate1	Visit 3	Placebo	INF	OID20577	Q9NWZ3	-1.21067
IRAK4	TR10014	0.753223	Plate1	Visit 3	Placebo	INF	OID20577	Q9NWZ3	-1.21067
IRAK4	TR10026	0.917871	Plate1	Visit 3	Active	INF	OID20577	Q9NWZ3	-1.21067
IRAK4	TR10013	1.28227	Plate1	Visit 3	Active	INF	OID20577	Q9NWZ3	-1.21067
IRAK4	TR10006	0.707628	Plate2	Visit 3	Active	INF	OID20577	Q9NWZ3	-0.437281
IRAK4	TR10001	0.952086	Plate2	Visit 3	Placebo	INF	OID20577	Q9NWZ3	-0.437281
IRAK4	TR10027	1.17253	Plate2	Visit 3	Active	INF	OID20577	Q9NWZ3	-0.437281
IRAK4	TR10018	0.992278	Plate4	Visit 3	Placebo	INF	OID20577	Q9NWZ3	-1.37779
IRAK4	TR10002	0.779098	Plate4	Visit 3	Active	INF	OID20577	Q9NWZ3	-1.37779
IRAK4	TR10023	0.631775	Plate4	Visit 3	Active	INF	OID20577	Q9NWZ3	-1.37779
IRAK4	TR10021	1.20552	Plate4	Visit 3	Placebo	INF	OID20577	Q9NWZ3	-1.37779
ISM1	TR10014	0.100905	Plate1	Visit 1	Placebo	INF	OID20538	B1AKI9	-4.38767
ISM1	TR10024	0.309869	Plate1	Visit 1		INF	OID20538	B1AKI9	-4.38767
ISM1	TR10012	0.657214	Plate1	Visit 1		INF	OID20538	B1AKI9	-4.38767
ISM1	TR10027	0.723785	Plate1	Visit 1	Active	INF	OID20538	B1AKI9	-4.38767
ISM1	TR10018	0.619985	Plate1	Visit 1	Placebo	INF	OID20538	B1AKI9	-4.38767
ISM1	TR10023	-0.258053	Plate1	Visit 1	Active	INF	OID20538	B1AKI9	-4.38767
ISM1	TR10034	0.358195	Plate1	Visit 1	Active	INF	OID20538	B1AKI9	-4.38767
ISM1	TR10008	0.173976	Plate1	Visit 1	Placebo	INF	OID20538	B1AKI9	-4.38767
ISM1	TR10005	0.178034	Plate1	Visit 1		INF	OID20538	B1AKI9	-4.38767
ISM1	TR10026	-0.558782	Plate1	Visit 1	Active	INF	OID20538	B1AKI9	-4.38767
ISM1	TR10035	0.190091	Plate1	Visit 1	Placebo	INF	OID20538	B1AKI9	-4.38767
ISM1	TR10036	0.0448732	Plate1	Visit 1	Active	INF	OID20538	B1AKI9	-4.38767
ISM1	TR10033	0.338675	Plate1	Visit 1	Placebo	INF	OID20538	B1AKI9	-4.38767
ISM1	TR10015	0.5716	Plate1	Visit 1	Active	INF	OID20538	B1AKI9	-4.38767
ISM1	TR10037	0.0898917	Plate1	Visit 1	Active	INF	OID20538	B1AKI9	-4.38767
ISM1	TR10032	-0.418771	Plate2	Visit 1	Active	INF	OID20538	B1AKI9	-4.60072
ISM1	TR10001	-0.178234	Plate2	Visit 1	Placebo	INF	OID20538	B1AKI9	-4.60072
ISM1	TR10021	-0.01532	Plate2	Visit 1	Placebo	INF	OID20538	B1AKI9	-4.60072
ISM1	TR10004	1.22504	Plate2	Visit 1		INF	OID20538	B1AKI9	-4.60072
ISM1	TR10002	0.775408	Plate2	Visit 1	Active	INF	OID20538	B1AKI9	-4.60072
ISM1	TR10006	0.321694	Plate2	Visit 1	Active	INF	OID20538	B1AKI9	-4.60072
ISM1	TR10030	0.747127	Plate2	Visit 1	Placebo	INF	OID20538	B1AKI9	-4.60072
ISM1	TR10020	0.463011	Plate2	Visit 1		INF	OID20538	B1AKI9	-4.60072
ISM1	TR10016	-0.558104	Plate4	Visit 1		INF	OID20538	B1AKI9	-4.7752
ISM1	TR10011	0.471963	Plate4	Visit 1	Active	INF	OID20538	B1AKI9	-4.7752
ISM1	TR10031	-0.630862	Plate4	Visit 1		INF	OID20538	B1AKI9	-4.7752
ISM1	TR10013	-0.188047	Plate4	Visit 1	Active	INF	OID20538	B1AKI9	-4.7752
ISM1	TR10015	0.344954	Plate1	Visit 3	Active	INF	OID20538	B1AKI9	-4.38767
ISM1	TR10011	0.0565583	Plate1	Visit 3	Active	INF	OID20538	B1AKI9	-4.38767
ISM1	TR10008	0.197424	Plate1	Visit 3	Placebo	INF	OID20538	B1AKI9	-4.38767
ISM1	TR10014	-0.0683502	Plate1	Visit 3	Placebo	INF	OID20538	B1AKI9	-4.38767
ISM1	TR10026	-0.719081	Plate1	Visit 3	Active	INF	OID20538	B1AKI9	-4.38767
ISM1	TR10013	-0.41326	Plate1	Visit 3	Active	INF	OID20538	B1AKI9	-4.38767
ISM1	TR10006	-0.202296	Plate2	Visit 3	Active	INF	OID20538	B1AKI9	-4.60072
ISM1	TR10001	-0.341648	Plate2	Visit 3	Placebo	INF	OID20538	B1AKI9	-4.60072
ISM1	TR10027	0.645847	Plate2	Visit 3	Active	INF	OID20538	B1AKI9	-4.60072
ISM1	TR10018	0.589775	Plate4	Visit 3	Placebo	INF	OID20538	B1AKI9	-4.7752
ISM1	TR10002	0.0933757	Plate4	Visit 3	Active	INF	OID20538	B1AKI9	-4.7752
ISM1	TR10023	-0.216247	Plate4	Visit 3	Active	INF	OID20538	B1AKI9	-4.7752
ISM1	TR10021	-0.157258	Plate4	Visit 3	Placebo	INF	OID20538	B1AKI9	-4.7752
ITGA11	TR10014	1.03909	Plate1	Visit 1	Placebo	INF	OID20581	Q9UKX5	-3.88604
ITGA11	TR10024	1.24019	Plate1	Visit 1		INF	OID20581	Q9UKX5	-3.88604
ITGA11	TR10012	1.14774	Plate1	Visit 1		INF	OID20581	Q9UKX5	-3.88604
ITGA11	TR10027	0.497595	Plate1	Visit 1	Active	INF	OID20581	Q9UKX5	-3.88604
ITGA11	TR10018	0.689792	Plate1	Visit 1	Placebo	INF	OID20581	Q9UKX5	-3.88604
ITGA11	TR10023	0.2373	Plate1	Visit 1	Active	INF	OID20581	Q9UKX5	-3.88604
ITGA11	TR10034	0.872392	Plate1	Visit 1	Active	INF	OID20581	Q9UKX5	-3.88604
ITGA11	TR10008	0.445252	Plate1	Visit 1	Placebo	INF	OID20581	Q9UKX5	-3.88604
ITGA11	TR10005	1.59323	Plate1	Visit 1		INF	OID20581	Q9UKX5	-3.88604
ITGA11	TR10026	0.840211	Plate1	Visit 1	Active	INF	OID20581	Q9UKX5	-3.88604
ITGA11	TR10035	0.57994	Plate1	Visit 1	Placebo	INF	OID20581	Q9UKX5	-3.88604
ITGA11	TR10036	0.889104	Plate1	Visit 1	Active	INF	OID20581	Q9UKX5	-3.88604
ITGA11	TR10033	0.653955	Plate1	Visit 1	Placebo	INF	OID20581	Q9UKX5	-3.88604
ITGA11	TR10015	0.924692	Plate1	Visit 1	Active	INF	OID20581	Q9UKX5	-3.88604
ITGA11	TR10037	0.542284	Plate1	Visit 1	Active	INF	OID20581	Q9UKX5	-3.88604
ITGA11	TR10032	0.330794	Plate2	Visit 1	Active	INF	OID20581	Q9UKX5	-3.65035
ITGA11	TR10001	0.748632	Plate2	Visit 1	Placebo	INF	OID20581	Q9UKX5	-3.65035
ITGA11	TR10021	0.0467172	Plate2	Visit 1	Placebo	INF	OID20581	Q9UKX5	-3.65035
ITGA11	TR10004	-0.296795	Plate2	Visit 1		INF	OID20581	Q9UKX5	-3.65035
ITGA11	TR10002	0.929093	Plate2	Visit 1	Active	INF	OID20581	Q9UKX5	-3.65035
ITGA11	TR10006	0.71938	Plate2	Visit 1	Active	INF	OID20581	Q9UKX5	-3.65035
ITGA11	TR10030	0.0581607	Plate2	Visit 1	Placebo	INF	OID20581	Q9UKX5	-3.65035
ITGA11	TR10020	0.385893	Plate2	Visit 1		INF	OID20581	Q9UKX5	-3.65035
ITGA11	TR10016	0.601761	Plate4	Visit 1		INF	OID20581	Q9UKX5	-3.46886
ITGA11	TR10011	0.236457	Plate4	Visit 1	Active	INF	OID20581	Q9UKX5	-3.46886
ITGA11	TR10031	0.661205	Plate4	Visit 1		INF	OID20581	Q9UKX5	-3.46886
ITGA11	TR10013	0.494712	Plate4	Visit 1	Active	INF	OID20581	Q9UKX5	-3.46886
ITGA11	TR10015	0.537122	Plate1	Visit 3	Active	INF	OID20581	Q9UKX5	-3.88604
ITGA11	TR10011	-0.543686	Plate1	Visit 3	Active	INF	OID20581	Q9UKX5	-3.88604
ITGA11	TR10008	0.306249	Plate1	Visit 3	Placebo	INF	OID20581	Q9UKX5	-3.88604
ITGA11	TR10014	0.623124	Plate1	Visit 3	Placebo	INF	OID20581	Q9UKX5	-3.88604
ITGA11	TR10026	0.351633	Plate1	Visit 3	Active	INF	OID20581	Q9UKX5	-3.88604
ITGA11	TR10013	-0.0721116	Plate1	Visit 3	Active	INF	OID20581	Q9UKX5	-3.88604
ITGA11	TR10006	0.19742	Plate2	Visit 3	Active	INF	OID20581	Q9UKX5	-3.65035
ITGA11	TR10001	1.02512	Plate2	Visit 3	Placebo	INF	OID20581	Q9UKX5	-3.65035
ITGA11	TR10027	0.579765	Plate2	Visit 3	Active	INF	OID20581	Q9UKX5	-3.65035
ITGA11	TR10018	0.934862	Plate4	Visit 3	Placebo	INF	OID20581	Q9UKX5	-3.46886
ITGA11	TR10002	0.188031	Plate4	Visit 3	Active	INF	OID20581	Q9UKX5	-3.46886
ITGA11	TR10023	0.527009	Plate4	Visit 3	Active	INF	OID20581	Q9UKX5	-3.46886
ITGA11	TR10021	0.451089	Plate4	Visit 3	Placebo	INF	OID20581	Q9UKX5	-3.46886
ITGA6	TR10014	0.53251	Plate1	Visit 1	Placebo	INF	OID20528	P23229	-0.749963
ITGA6	TR10024	-0.0626305	Plate1	Visit 1		INF	OID20528	P23229	-0.749963
ITGA6	TR10012	0.0283937	Plate1	Visit 1		INF	OID20528	P23229	-0.749963
ITGA6	TR10027	0.0198305	Plate1	Visit 1	Active	INF	OID20528	P23229	-0.749963
ITGA6	TR10018	0.310189	Plate1	Visit 1	Placebo	INF	OID20528	P23229	-0.749963
ITGA6	TR10023	-0.159349	Plate1	Visit 1	Active	INF	OID20528	P23229	-0.749963
ITGA6	TR10034	-0.731231	Plate1	Visit 1	Active	INF	OID20528	P23229	-0.749963
ITGA6	TR10008	-0.306144	Plate1	Visit 1	Placebo	INF	OID20528	P23229	-0.749963
ITGA6	TR10005	-0.265584	Plate1	Visit 1		INF	OID20528	P23229	-0.749963
ITGA6	TR10026	0.113559	Plate1	Visit 1	Active	INF	OID20528	P23229	-0.749963
ITGA6	TR10035	-0.384816	Plate1	Visit 1	Placebo	INF	OID20528	P23229	-0.749963
ITGA6	TR10036	-0.212199	Plate1	Visit 1	Active	INF	OID20528	P23229	-0.749963
ITGA6	TR10033	0.0975954	Plate1	Visit 1	Placebo	INF	OID20528	P23229	-0.749963
ITGA6	TR10015	-0.0560253	Plate1	Visit 1	Active	INF	OID20528	P23229	-0.749963
ITGA6	TR10037	-0.519749	Plate1	Visit 1	Active	INF	OID20528	P23229	-0.749963
ITGA6	TR10032	0.754752	Plate2	Visit 1	Active	INF	OID20528	P23229	-0.260455
ITGA6	TR10001	0.641655	Plate2	Visit 1	Placebo	INF	OID20528	P23229	-0.260455
ITGA6	TR10021	-0.109854	Plate2	Visit 1	Placebo	INF	OID20528	P23229	-0.260455
ITGA6	TR10004	0.112322	Plate2	Visit 1		INF	OID20528	P23229	-0.260455
ITGA6	TR10002	0.586474	Plate2	Visit 1	Active	INF	OID20528	P23229	-0.260455
ITGA6	TR10006	0.490421	Plate2	Visit 1	Active	INF	OID20528	P23229	-0.260455
ITGA6	TR10030	0.310786	Plate2	Visit 1	Placebo	INF	OID20528	P23229	-0.260455
ITGA6	TR10020	0.527912	Plate2	Visit 1		INF	OID20528	P23229	-0.260455
ITGA6	TR10016	0.390261	Plate4	Visit 1		INF	OID20528	P23229	-0.599295
ITGA6	TR10011	-0.184581	Plate4	Visit 1	Active	INF	OID20528	P23229	-0.599295
ITGA6	TR10031	0.22307	Plate4	Visit 1		INF	OID20528	P23229	-0.599295
ITGA6	TR10013	-0.140901	Plate4	Visit 1	Active	INF	OID20528	P23229	-0.599295
ITGA6	TR10015	-0.187654	Plate1	Visit 3	Active	INF	OID20528	P23229	-0.749963
ITGA6	TR10011	-0.063835	Plate1	Visit 3	Active	INF	OID20528	P23229	-0.749963
ITGA6	TR10008	0.141629	Plate1	Visit 3	Placebo	INF	OID20528	P23229	-0.749963
ITGA6	TR10014	-0.270299	Plate1	Visit 3	Placebo	INF	OID20528	P23229	-0.749963
ITGA6	TR10026	-0.21877	Plate1	Visit 3	Active	INF	OID20528	P23229	-0.749963
ITGA6	TR10013	-1.01303	Plate1	Visit 3	Active	INF	OID20528	P23229	-0.749963
ITGA6	TR10006	0.597154	Plate2	Visit 3	Active	INF	OID20528	P23229	-0.260455
ITGA6	TR10001	0.557462	Plate2	Visit 3	Placebo	INF	OID20528	P23229	-0.260455
ITGA6	TR10027	0.559372	Plate2	Visit 3	Active	INF	OID20528	P23229	-0.260455
ITGA6	TR10018	0.671298	Plate4	Visit 3	Placebo	INF	OID20528	P23229	-0.599295
ITGA6	TR10002	-0.459163	Plate4	Visit 3	Active	INF	OID20528	P23229	-0.599295
ITGA6	TR10023	0.308149	Plate4	Visit 3	Active	INF	OID20528	P23229	-0.599295
ITGA6	TR10021	0.315639	Plate4	Visit 3	Placebo	INF	OID20528	P23229	-0.599295
ITGB6	TR10014	-0.41424	Plate1	Visit 1	Placebo	INF	OID20493	P18564	-2.71427
ITGB6	TR10024	-0.426692	Plate1	Visit 1		INF	OID20493	P18564	-2.71427
ITGB6	TR10012	-0.337819	Plate1	Visit 1		INF	OID20493	P18564	-2.71427
ITGB6	TR10027	-0.764688	Plate1	Visit 1	Active	INF	OID20493	P18564	-2.71427
ITGB6	TR10018	-0.320998	Plate1	Visit 1	Placebo	INF	OID20493	P18564	-2.71427
ITGB6	TR10023	0.355808	Plate1	Visit 1	Active	INF	OID20493	P18564	-2.71427
ITGB6	TR10034	0.0311161	Plate1	Visit 1	Active	INF	OID20493	P18564	-2.71427
ITGB6	TR10008	0.124583	Plate1	Visit 1	Placebo	INF	OID20493	P18564	-2.71427
ITGB6	TR10005	-0.275659	Plate1	Visit 1		INF	OID20493	P18564	-2.71427
ITGB6	TR10026	-0.640022	Plate1	Visit 1	Active	INF	OID20493	P18564	-2.71427
ITGB6	TR10035	-1.12544	Plate1	Visit 1	Placebo	INF	OID20493	P18564	-2.71427
ITGB6	TR10036	-0.4855	Plate1	Visit 1	Active	INF	OID20493	P18564	-2.71427
ITGB6	TR10033	-0.838424	Plate1	Visit 1	Placebo	INF	OID20493	P18564	-2.71427
ITGB6	TR10015	-0.679375	Plate1	Visit 1	Active	INF	OID20493	P18564	-2.71427
ITGB6	TR10037	-0.401203	Plate1	Visit 1	Active	INF	OID20493	P18564	-2.71427
ITGB6	TR10032	-1.15882	Plate2	Visit 1	Active	INF	OID20493	P18564	-2.51973
ITGB6	TR10001	0.1212	Plate2	Visit 1	Placebo	INF	OID20493	P18564	-2.51973
ITGB6	TR10021	-0.538661	Plate2	Visit 1	Placebo	INF	OID20493	P18564	-2.51973
ITGB6	TR10004	-0.995255	Plate2	Visit 1		INF	OID20493	P18564	-2.51973
ITGB6	TR10002	-0.336001	Plate2	Visit 1	Active	INF	OID20493	P18564	-2.51973
ITGB6	TR10006	-0.292715	Plate2	Visit 1	Active	INF	OID20493	P18564	-2.51973
ITGB6	TR10030	-0.73251	Plate2	Visit 1	Placebo	INF	OID20493	P18564	-2.51973
ITGB6	TR10020	-0.722424	Plate2	Visit 1		INF	OID20493	P18564	-2.51973
ITGB6	TR10016	-0.633343	Plate4	Visit 1		INF	OID20493	P18564	-2.93925
ITGB6	TR10011	-0.955417	Plate4	Visit 1	Active	INF	OID20493	P18564	-2.93925
ITGB6	TR10031	-0.400253	Plate4	Visit 1		INF	OID20493	P18564	-2.93925
ITGB6	TR10013	-0.746415	Plate4	Visit 1	Active	INF	OID20493	P18564	-2.93925
ITGB6	TR10015	-0.605378	Plate1	Visit 3	Active	INF	OID20493	P18564	-2.71427
ITGB6	TR10011	-0.706761	Plate1	Visit 3	Active	INF	OID20493	P18564	-2.71427
ITGB6	TR10008	-0.560748	Plate1	Visit 3	Placebo	INF	OID20493	P18564	-2.71427
ITGB6	TR10014	-0.503221	Plate1	Visit 3	Placebo	INF	OID20493	P18564	-2.71427
ITGB6	TR10026	-0.984548	Plate1	Visit 3	Active	INF	OID20493	P18564	-2.71427
ITGB6	TR10013	-0.887775	Plate1	Visit 3	Active	INF	OID20493	P18564	-2.71427
ITGB6	TR10006	-0.817321	Plate2	Visit 3	Active	INF	OID20493	P18564	-2.51973
ITGB6	TR10001	0.26665	Plate2	Visit 3	Placebo	INF	OID20493	P18564	-2.51973
ITGB6	TR10027	-0.740823	Plate2	Visit 3	Active	INF	OID20493	P18564	-2.51973
ITGB6	TR10018	-0.646287	Plate4	Visit 3	Placebo	INF	OID20493	P18564	-2.93925
ITGB6	TR10002	-0.293809	Plate4	Visit 3	Active	INF	OID20493	P18564	-2.93925
ITGB6	TR10023	0.454767	Plate4	Visit 3	Active	INF	OID20493	P18564	-2.93925
ITGB6	TR10021	-0.689078	Plate4	Visit 3	Placebo	INF	OID20493	P18564	-2.93925
ITM2A	TR10014	0.187187	Plate1	Visit 1	Placebo	INF	OID20504	O43736	-2.40827
ITM2A	TR10024	0.507036	Plate1	Visit 1		INF	OID20504	O43736	-2.40827
ITM2A	TR10012	1.44924	Plate1	Visit 1		INF	OID20504	O43736	-2.40827
ITM2A	TR10027	1.12346	Plate1	Visit 1	Active	INF	OID20504	O43736	-2.40827
ITM2A	TR10018	0.902472	Plate1	Visit 1	Placebo	INF	OID20504	O43736	-2.40827
ITM2A	TR10023	0.721069	Plate1	Visit 1	Active	INF	OID20504	O43736	-2.40827
ITM2A	TR10034	0.448914	Plate1	Visit 1	Active	INF	OID20504	O43736	-2.40827
ITM2A	TR10008	0.370278	Plate1	Visit 1	Placebo	INF	OID20504	O43736	-2.40827
ITM2A	TR10005	1.23973	Plate1	Visit 1		INF	OID20504	O43736	-2.40827
ITM2A	TR10026	-0.493589	Plate1	Visit 1	Active	INF	OID20504	O43736	-2.40827
ITM2A	TR10035	0.395928	Plate1	Visit 1	Placebo	INF	OID20504	O43736	-2.40827
ITM2A	TR10036	0.641932	Plate1	Visit 1	Active	INF	OID20504	O43736	-2.40827
ITM2A	TR10033	0.153406	Plate1	Visit 1	Placebo	INF	OID20504	O43736	-2.40827
ITM2A	TR10015	0.540469	Plate1	Visit 1	Active	INF	OID20504	O43736	-2.40827
ITM2A	TR10037	0.181133	Plate1	Visit 1	Active	INF	OID20504	O43736	-2.40827
ITM2A	TR10032	1.12319	Plate2	Visit 1	Active	INF	OID20504	O43736	-2.27837
ITM2A	TR10001	0.437753	Plate2	Visit 1	Placebo	INF	OID20504	O43736	-2.27837
ITM2A	TR10021	-0.208896	Plate2	Visit 1	Placebo	INF	OID20504	O43736	-2.27837
ITM2A	TR10004	0.654558	Plate2	Visit 1		INF	OID20504	O43736	-2.27837
ITM2A	TR10002	0.915781	Plate2	Visit 1	Active	INF	OID20504	O43736	-2.27837
ITM2A	TR10006	1.10905	Plate2	Visit 1	Active	INF	OID20504	O43736	-2.27837
ITM2A	TR10030	0.17576	Plate2	Visit 1	Placebo	INF	OID20504	O43736	-2.27837
ITM2A	TR10020	0.766414	Plate2	Visit 1		INF	OID20504	O43736	-2.27837
ITM2A	TR10016	1.21956	Plate4	Visit 1		INF	OID20504	O43736	-2.32034
ITM2A	TR10011	0.256809	Plate4	Visit 1	Active	INF	OID20504	O43736	-2.32034
ITM2A	TR10031	0.0172374	Plate4	Visit 1		INF	OID20504	O43736	-2.32034
ITM2A	TR10013	-0.31279	Plate4	Visit 1	Active	INF	OID20504	O43736	-2.32034
ITM2A	TR10015	-0.0923294	Plate1	Visit 3	Active	INF	OID20504	O43736	-2.40827
ITM2A	TR10011	0.0217351	Plate1	Visit 3	Active	INF	OID20504	O43736	-2.40827
ITM2A	TR10008	0.465106	Plate1	Visit 3	Placebo	INF	OID20504	O43736	-2.40827
ITM2A	TR10014	0.245031	Plate1	Visit 3	Placebo	INF	OID20504	O43736	-2.40827
ITM2A	TR10026	-0.607904	Plate1	Visit 3	Active	INF	OID20504	O43736	-2.40827
ITM2A	TR10013	-0.321621	Plate1	Visit 3	Active	INF	OID20504	O43736	-2.40827
ITM2A	TR10006	1.2814	Plate2	Visit 3	Active	INF	OID20504	O43736	-2.27837
ITM2A	TR10001	0.455859	Plate2	Visit 3	Placebo	INF	OID20504	O43736	-2.27837
ITM2A	TR10027	1.49254	Plate2	Visit 3	Active	INF	OID20504	O43736	-2.27837
ITM2A	TR10018	1.03834	Plate4	Visit 3	Placebo	INF	OID20504	O43736	-2.32034
ITM2A	TR10002	0.967662	Plate4	Visit 3	Active	INF	OID20504	O43736	-2.32034
ITM2A	TR10023	1.07778	Plate4	Visit 3	Active	INF	OID20504	O43736	-2.32034
ITM2A	TR10021	-0.131961	Plate4	Visit 3	Placebo	INF	OID20504	O43736	-2.32034
JCHAIN	TR10014	0.348599	Plate1	Visit 1	Placebo	INF	OID20494	P01591	-0.219168
JCHAIN	TR10024	2.36292	Plate1	Visit 1		INF	OID20494	P01591	-0.219168
JCHAIN	TR10012	0.923144	Plate1	Visit 1		INF	OID20494	P01591	-0.219168
JCHAIN	TR10027	0.243674	Plate1	Visit 1	Active	INF	OID20494	P01591	-0.219168
JCHAIN	TR10018	0.571246	Plate1	Visit 1	Placebo	INF	OID20494	P01591	-0.219168
JCHAIN	TR10023	0.698515	Plate1	Visit 1	Active	INF	OID20494	P01591	-0.219168
JCHAIN	TR10034	1.24213	Plate1	Visit 1	Active	INF	OID20494	P01591	-0.219168
JCHAIN	TR10008	0.441311	Plate1	Visit 1	Placebo	INF	OID20494	P01591	-0.219168
JCHAIN	TR10005	1.04628	Plate1	Visit 1		INF	OID20494	P01591	-0.219168
JCHAIN	TR10026	2.10577	Plate1	Visit 1	Active	INF	OID20494	P01591	-0.219168
JCHAIN	TR10035	-0.712072	Plate1	Visit 1	Placebo	INF	OID20494	P01591	-0.219168
JCHAIN	TR10036	0.0260929	Plate1	Visit 1	Active	INF	OID20494	P01591	-0.219168
JCHAIN	TR10033	0.605903	Plate1	Visit 1	Placebo	INF	OID20494	P01591	-0.219168
JCHAIN	TR10015	0.847497	Plate1	Visit 1	Active	INF	OID20494	P01591	-0.219168
JCHAIN	TR10037	0.195266	Plate1	Visit 1	Active	INF	OID20494	P01591	-0.219168
JCHAIN	TR10032	-1.43945	Plate2	Visit 1	Active	INF	OID20494	P01591	-1.34177
JCHAIN	TR10001	-0.942845	Plate2	Visit 1	Placebo	INF	OID20494	P01591	-1.34177
JCHAIN	TR10021	-0.657954	Plate2	Visit 1	Placebo	INF	OID20494	P01591	-1.34177
JCHAIN	TR10004	-0.880813	Plate2	Visit 1		INF	OID20494	P01591	-1.34177
JCHAIN	TR10002	-0.153931	Plate2	Visit 1	Active	INF	OID20494	P01591	-1.34177
JCHAIN	TR10006	1.40122	Plate2	Visit 1	Active	INF	OID20494	P01591	-1.34177
JCHAIN	TR10030	-4.92297	Plate2	Visit 1	Placebo	INF	OID20494	P01591	-1.34177
JCHAIN	TR10020	0.693807	Plate2	Visit 1		INF	OID20494	P01591	-1.34177
JCHAIN	TR10016	-0.733095	Plate4	Visit 1		INF	OID20494	P01591	-0.0208532
JCHAIN	TR10011	0.957239	Plate4	Visit 1	Active	INF	OID20494	P01591	-0.0208532
JCHAIN	TR10031	0.920659	Plate4	Visit 1		INF	OID20494	P01591	-0.0208532
JCHAIN	TR10013	0.56118	Plate4	Visit 1	Active	INF	OID20494	P01591	-0.0208532
JCHAIN	TR10015	-0.0240812	Plate1	Visit 3	Active	INF	OID20494	P01591	-0.219168
JCHAIN	TR10011	0.743211	Plate1	Visit 3	Active	INF	OID20494	P01591	-0.219168
JCHAIN	TR10008	-0.352782	Plate1	Visit 3	Placebo	INF	OID20494	P01591	-0.219168
JCHAIN	TR10014	0.636605	Plate1	Visit 3	Placebo	INF	OID20494	P01591	-0.219168
JCHAIN	TR10026	1.11157	Plate1	Visit 3	Active	INF	OID20494	P01591	-0.219168
JCHAIN	TR10013	-0.0542657	Plate1	Visit 3	Active	INF	OID20494	P01591	-0.219168
JCHAIN	TR10006	0.816742	Plate2	Visit 3	Active	INF	OID20494	P01591	-1.34177
JCHAIN	TR10001	-1.96601	Plate2	Visit 3	Placebo	INF	OID20494	P01591	-1.34177
JCHAIN	TR10027	0.21738	Plate2	Visit 3	Active	INF	OID20494	P01591	-1.34177
JCHAIN	TR10018	0.589822	Plate4	Visit 3	Placebo	INF	OID20494	P01591	-0.0208532
JCHAIN	TR10002	-0.654834	Plate4	Visit 3	Active	INF	OID20494	P01591	-0.0208532
JCHAIN	TR10023	0.425574	Plate4	Visit 3	Active	INF	OID20494	P01591	-0.0208532
JCHAIN	TR10021	0.131475	Plate4	Visit 3	Placebo	INF	OID20494	P01591	-0.0208532
JUN	TR10014	-1.00339	Plate1	Visit 1	Placebo	INF	OID20424	P05412	-1.33525
JUN	TR10024	-0.826625	Plate1	Visit 1		INF	OID20424	P05412	-1.33525
JUN	TR10012	-0.269567	Plate1	Visit 1		INF	OID20424	P05412	-1.33525
JUN	TR10027	-0.743205	Plate1	Visit 1	Active	INF	OID20424	P05412	-1.33525
JUN	TR10018	-0.693913	Plate1	Visit 1	Placebo	INF	OID20424	P05412	-1.33525
JUN	TR10023	-1.32978	Plate1	Visit 1	Active	INF	OID20424	P05412	-1.33525
JUN	TR10034	-1.19419	Plate1	Visit 1	Active	INF	OID20424	P05412	-1.33525
JUN	TR10008	-1.18446	Plate1	Visit 1	Placebo	INF	OID20424	P05412	-1.33525
JUN	TR10005	-1.41713	Plate1	Visit 1		INF	OID20424	P05412	-1.33525
JUN	TR10026	-0.891991	Plate1	Visit 1	Active	INF	OID20424	P05412	-1.33525
JUN	TR10035	-0.780338	Plate1	Visit 1	Placebo	INF	OID20424	P05412	-1.33525
JUN	TR10036	-0.860236	Plate1	Visit 1	Active	INF	OID20424	P05412	-1.33525
JUN	TR10033	-1.67233	Plate1	Visit 1	Placebo	INF	OID20424	P05412	-1.33525
JUN	TR10015	-0.877188	Plate1	Visit 1	Active	INF	OID20424	P05412	-1.33525
JUN	TR10037	-1.18476	Plate1	Visit 1	Active	INF	OID20424	P05412	-1.33525
JUN	TR10032	-0.904131	Plate2	Visit 1	Active	INF	OID20424	P05412	-0.757992
JUN	TR10001	-0.696195	Plate2	Visit 1	Placebo	INF	OID20424	P05412	-0.757992
JUN	TR10021	-1.14233	Plate2	Visit 1	Placebo	INF	OID20424	P05412	-0.757992
JUN	TR10004	-0.5462	Plate2	Visit 1		INF	OID20424	P05412	-0.757992
JUN	TR10002	-1.30718	Plate2	Visit 1	Active	INF	OID20424	P05412	-0.757992
JUN	TR10006	-0.631408	Plate2	Visit 1	Active	INF	OID20424	P05412	-0.757992
JUN	TR10030	-0.866107	Plate2	Visit 1	Placebo	INF	OID20424	P05412	-0.757992
JUN	TR10020	-0.543783	Plate2	Visit 1		INF	OID20424	P05412	-0.757992
JUN	TR10016	-0.687054	Plate4	Visit 1		INF	OID20424	P05412	-0.192727
JUN	TR10011	-0.659169	Plate4	Visit 1	Active	INF	OID20424	P05412	-0.192727
JUN	TR10031	-0.594473	Plate4	Visit 1		INF	OID20424	P05412	-0.192727
JUN	TR10013	-0.383189	Plate4	Visit 1	Active	INF	OID20424	P05412	-0.192727
JUN	TR10015	-0.793901	Plate1	Visit 3	Active	INF	OID20424	P05412	-1.33525
JUN	TR10011	-1.2832	Plate1	Visit 3	Active	INF	OID20424	P05412	-1.33525
JUN	TR10008	-1.24448	Plate1	Visit 3	Placebo	INF	OID20424	P05412	-1.33525
JUN	TR10014	-0.64615	Plate1	Visit 3	Placebo	INF	OID20424	P05412	-1.33525
JUN	TR10026	-1.41088	Plate1	Visit 3	Active	INF	OID20424	P05412	-1.33525
JUN	TR10013	-0.699702	Plate1	Visit 3	Active	INF	OID20424	P05412	-1.33525
JUN	TR10006	-0.459211	Plate2	Visit 3	Active	INF	OID20424	P05412	-0.757992
JUN	TR10001	-0.70651	Plate2	Visit 3	Placebo	INF	OID20424	P05412	-0.757992
JUN	TR10027	-1.59866	Plate2	Visit 3	Active	INF	OID20424	P05412	-0.757992
JUN	TR10018	-0.786375	Plate4	Visit 3	Placebo	INF	OID20424	P05412	-0.192727
JUN	TR10002	-0.756861	Plate4	Visit 3	Active	INF	OID20424	P05412	-0.192727
JUN	TR10023	-1.13699	Plate4	Visit 3	Active	INF	OID20424	P05412	-0.192727
JUN	TR10021	-0.619259	Plate4	Visit 3	Placebo	INF	OID20424	P05412	-0.192727
KLRB1	TR10014	0.0348857	Plate1	Visit 1	Placebo	INF	OID20629	Q12918	-6.74328
KLRB1	TR10024	0.857116	Plate1	Visit 1		INF	OID20629	Q12918	-6.74328
KLRB1	TR10012	1.8383	Plate1	Visit 1		INF	OID20629	Q12918	-6.74328
KLRB1	TR10027	1.13724	Plate1	Visit 1	Active	INF	OID20629	Q12918	-6.74328
KLRB1	TR10018	1.03451	Plate1	Visit 1	Placebo	INF	OID20629	Q12918	-6.74328
KLRB1	TR10023	-0.0140565	Plate1	Visit 1	Active	INF	OID20629	Q12918	-6.74328
KLRB1	TR10034	0.719901	Plate1	Visit 1	Active	INF	OID20629	Q12918	-6.74328
KLRB1	TR10008	-0.153322	Plate1	Visit 1	Placebo	INF	OID20629	Q12918	-6.74328
KLRB1	TR10005	0.815403	Plate1	Visit 1		INF	OID20629	Q12918	-6.74328
KLRB1	TR10026	0.323893	Plate1	Visit 1	Active	INF	OID20629	Q12918	-6.74328
KLRB1	TR10035	-0.489341	Plate1	Visit 1	Placebo	INF	OID20629	Q12918	-6.74328
KLRB1	TR10036	0.17209	Plate1	Visit 1	Active	INF	OID20629	Q12918	-6.74328
KLRB1	TR10033	0.378992	Plate1	Visit 1	Placebo	INF	OID20629	Q12918	-6.74328
KLRB1	TR10015	0.848661	Plate1	Visit 1	Active	INF	OID20629	Q12918	-6.74328
KLRB1	TR10037	0.758096	Plate1	Visit 1	Active	INF	OID20629	Q12918	-6.74328
KLRB1	TR10032	-0.134271	Plate2	Visit 1	Active	INF	OID20629	Q12918	-7.31698
KLRB1	TR10001	0.362809	Plate2	Visit 1	Placebo	INF	OID20629	Q12918	-7.31698
KLRB1	TR10021	0.578305	Plate2	Visit 1	Placebo	INF	OID20629	Q12918	-7.31698
KLRB1	TR10004	-0.0367298	Plate2	Visit 1		INF	OID20629	Q12918	-7.31698
KLRB1	TR10002	0.17249	Plate2	Visit 1	Active	INF	OID20629	Q12918	-7.31698
KLRB1	TR10006	0.951516	Plate2	Visit 1	Active	INF	OID20629	Q12918	-7.31698
KLRB1	TR10030	0.423059	Plate2	Visit 1	Placebo	INF	OID20629	Q12918	-7.31698
KLRB1	TR10020	0.404931	Plate2	Visit 1		INF	OID20629	Q12918	-7.31698
KLRB1	TR10016	0.524097	Plate4	Visit 1		INF	OID20629	Q12918	-7.16064
KLRB1	TR10011	0.691181	Plate4	Visit 1	Active	INF	OID20629	Q12918	-7.16064
KLRB1	TR10031	-0.173426	Plate4	Visit 1		INF	OID20629	Q12918	-7.16064
KLRB1	TR10013	-0.237128	Plate4	Visit 1	Active	INF	OID20629	Q12918	-7.16064
KLRB1	TR10015	0.668902	Plate1	Visit 3	Active	INF	OID20629	Q12918	-6.74328
KLRB1	TR10011	0.728967	Plate1	Visit 3	Active	INF	OID20629	Q12918	-6.74328
KLRB1	TR10008	-0.149503	Plate1	Visit 3	Placebo	INF	OID20629	Q12918	-6.74328
KLRB1	TR10014	-0.0856561	Plate1	Visit 3	Placebo	INF	OID20629	Q12918	-6.74328
KLRB1	TR10026	0.0327113	Plate1	Visit 3	Active	INF	OID20629	Q12918	-6.74328
KLRB1	TR10013	0.0161123	Plate1	Visit 3	Active	INF	OID20629	Q12918	-6.74328
KLRB1	TR10006	0.609376	Plate2	Visit 3	Active	INF	OID20629	Q12918	-7.31698
KLRB1	TR10001	0.448034	Plate2	Visit 3	Placebo	INF	OID20629	Q12918	-7.31698
KLRB1	TR10027	0.658493	Plate2	Visit 3	Active	INF	OID20629	Q12918	-7.31698
KLRB1	TR10018	0.619869	Plate4	Visit 3	Placebo	INF	OID20629	Q12918	-7.16064
KLRB1	TR10002	-0.16978	Plate4	Visit 3	Active	INF	OID20629	Q12918	-7.16064
KLRB1	TR10023	-0.170656	Plate4	Visit 3	Active	INF	OID20629	Q12918	-7.16064
KLRB1	TR10021	0.368126	Plate4	Visit 3	Placebo	INF	OID20629	Q12918	-7.16064
KLRD1	TR10014	0.08672	Plate1	Visit 1	Placebo	INF	OID20632	Q13241	-5.98396
KLRD1	TR10024	0.910623	Plate1	Visit 1		INF	OID20632	Q13241	-5.98396
KLRD1	TR10012	1.9929	Plate1	Visit 1		INF	OID20632	Q13241	-5.98396
KLRD1	TR10027	-0.149139	Plate1	Visit 1	Active	INF	OID20632	Q13241	-5.98396
KLRD1	TR10018	0.639284	Plate1	Visit 1	Placebo	INF	OID20632	Q13241	-5.98396
KLRD1	TR10023	0.147243	Plate1	Visit 1	Active	INF	OID20632	Q13241	-5.98396
KLRD1	TR10034	0.387168	Plate1	Visit 1	Active	INF	OID20632	Q13241	-5.98396
KLRD1	TR10008	-0.181536	Plate1	Visit 1	Placebo	INF	OID20632	Q13241	-5.98396
KLRD1	TR10005	0.747168	Plate1	Visit 1		INF	OID20632	Q13241	-5.98396
KLRD1	TR10026	0.354164	Plate1	Visit 1	Active	INF	OID20632	Q13241	-5.98396
KLRD1	TR10035	0.390379	Plate1	Visit 1	Placebo	INF	OID20632	Q13241	-5.98396
KLRD1	TR10036	-0.424511	Plate1	Visit 1	Active	INF	OID20632	Q13241	-5.98396
KLRD1	TR10033	-0.163192	Plate1	Visit 1	Placebo	INF	OID20632	Q13241	-5.98396
KLRD1	TR10015	-0.288175	Plate1	Visit 1	Active	INF	OID20632	Q13241	-5.98396
KLRD1	TR10037	0.796066	Plate1	Visit 1	Active	INF	OID20632	Q13241	-5.98396
KLRD1	TR10032	-0.848652	Plate2	Visit 1	Active	INF	OID20632	Q13241	-6.19347
KLRD1	TR10001	0.762555	Plate2	Visit 1	Placebo	INF	OID20632	Q13241	-6.19347
KLRD1	TR10021	0.802715	Plate2	Visit 1	Placebo	INF	OID20632	Q13241	-6.19347
KLRD1	TR10004	-0.132897	Plate2	Visit 1		INF	OID20632	Q13241	-6.19347
KLRD1	TR10002	-0.244131	Plate2	Visit 1	Active	INF	OID20632	Q13241	-6.19347
KLRD1	TR10006	0.784059	Plate2	Visit 1	Active	INF	OID20632	Q13241	-6.19347
KLRD1	TR10030	0.131014	Plate2	Visit 1	Placebo	INF	OID20632	Q13241	-6.19347
KLRD1	TR10020	0.506377	Plate2	Visit 1		INF	OID20632	Q13241	-6.19347
KLRD1	TR10016	-0.025777	Plate4	Visit 1		INF	OID20632	Q13241	-6.02274
KLRD1	TR10011	0.755873	Plate4	Visit 1	Active	INF	OID20632	Q13241	-6.02274
KLRD1	TR10031	0.585048	Plate4	Visit 1		INF	OID20632	Q13241	-6.02274
KLRD1	TR10013	0.139728	Plate4	Visit 1	Active	INF	OID20632	Q13241	-6.02274
KLRD1	TR10015	-0.324504	Plate1	Visit 3	Active	INF	OID20632	Q13241	-5.98396
KLRD1	TR10011	0.511639	Plate1	Visit 3	Active	INF	OID20632	Q13241	-5.98396
KLRD1	TR10008	-0.276873	Plate1	Visit 3	Placebo	INF	OID20632	Q13241	-5.98396
KLRD1	TR10014	-0.0535867	Plate1	Visit 3	Placebo	INF	OID20632	Q13241	-5.98396
KLRD1	TR10026	0.105458	Plate1	Visit 3	Active	INF	OID20632	Q13241	-5.98396
KLRD1	TR10013	0.246986	Plate1	Visit 3	Active	INF	OID20632	Q13241	-5.98396
KLRD1	TR10006	0.525212	Plate2	Visit 3	Active	INF	OID20632	Q13241	-6.19347
KLRD1	TR10001	0.612876	Plate2	Visit 3	Placebo	INF	OID20632	Q13241	-6.19347
KLRD1	TR10027	-0.273633	Plate2	Visit 3	Active	INF	OID20632	Q13241	-6.19347
KLRD1	TR10018	0.259569	Plate4	Visit 3	Placebo	INF	OID20632	Q13241	-6.02274
KLRD1	TR10002	-0.875608	Plate4	Visit 3	Active	INF	OID20632	Q13241	-6.02274
KLRD1	TR10023	-0.198466	Plate4	Visit 3	Active	INF	OID20632	Q13241	-6.02274
KLRD1	TR10021	0.392349	Plate4	Visit 3	Placebo	INF	OID20632	Q13241	-6.02274
KRT19	TR10014	0.280967	Plate1	Visit 1	Placebo	INF	OID20596	P08727	-3.49855
KRT19	TR10024	-0.641264	Plate1	Visit 1		INF	OID20596	P08727	-3.49855
KRT19	TR10012	1.22732	Plate1	Visit 1		INF	OID20596	P08727	-3.49855
KRT19	TR10027	0.0934782	Plate1	Visit 1	Active	INF	OID20596	P08727	-3.49855
KRT19	TR10018	0.130317	Plate1	Visit 1	Placebo	INF	OID20596	P08727	-3.49855
KRT19	TR10023	1.62695	Plate1	Visit 1	Active	INF	OID20596	P08727	-3.49855
KRT19	TR10034	0.45923	Plate1	Visit 1	Active	INF	OID20596	P08727	-3.49855
KRT19	TR10008	-0.233837	Plate1	Visit 1	Placebo	INF	OID20596	P08727	-3.49855
KRT19	TR10005	-1.42764	Plate1	Visit 1		INF	OID20596	P08727	-3.49855
KRT19	TR10026	-1.22018	Plate1	Visit 1	Active	INF	OID20596	P08727	-3.49855
KRT19	TR10035	0.0261222	Plate1	Visit 1	Placebo	INF	OID20596	P08727	-3.49855
KRT19	TR10036	-1.15287	Plate1	Visit 1	Active	INF	OID20596	P08727	-3.49855
KRT19	TR10033	-0.458598	Plate1	Visit 1	Placebo	INF	OID20596	P08727	-3.49855
KRT19	TR10015	-0.508704	Plate1	Visit 1	Active	INF	OID20596	P08727	-3.49855
KRT19	TR10037	-1.60476	Plate1	Visit 1	Active	INF	OID20596	P08727	-3.49855
KRT19	TR10032	-0.200215	Plate2	Visit 1	Active	INF	OID20596	P08727	-3.58886
KRT19	TR10001	-0.389427	Plate2	Visit 1	Placebo	INF	OID20596	P08727	-3.58886
KRT19	TR10021	-1.63797	Plate2	Visit 1	Placebo	INF	OID20596	P08727	-3.58886
KRT19	TR10004	-1.60871	Plate2	Visit 1		INF	OID20596	P08727	-3.58886
KRT19	TR10002	-1.07005	Plate2	Visit 1	Active	INF	OID20596	P08727	-3.58886
KRT19	TR10006	0.25899	Plate2	Visit 1	Active	INF	OID20596	P08727	-3.58886
KRT19	TR10030	-1.18365	Plate2	Visit 1	Placebo	INF	OID20596	P08727	-3.58886
KRT19	TR10020	-0.664015	Plate2	Visit 1		INF	OID20596	P08727	-3.58886
KRT19	TR10016	-0.417924	Plate4	Visit 1		INF	OID20596	P08727	-3.1859
KRT19	TR10011	0.503763	Plate4	Visit 1	Active	INF	OID20596	P08727	-3.1859
KRT19	TR10031	0.0604423	Plate4	Visit 1		INF	OID20596	P08727	-3.1859
KRT19	TR10013	-1.0978	Plate4	Visit 1	Active	INF	OID20596	P08727	-3.1859
KRT19	TR10015	-1.34431	Plate1	Visit 3	Active	INF	OID20596	P08727	-3.49855
KRT19	TR10011	0.556738	Plate1	Visit 3	Active	INF	OID20596	P08727	-3.49855
KRT19	TR10008	-0.705401	Plate1	Visit 3	Placebo	INF	OID20596	P08727	-3.49855
KRT19	TR10014	-0.442732	Plate1	Visit 3	Placebo	INF	OID20596	P08727	-3.49855
KRT19	TR10026	-1.05641	Plate1	Visit 3	Active	INF	OID20596	P08727	-3.49855
KRT19	TR10013	-0.847428	Plate1	Visit 3	Active	INF	OID20596	P08727	-3.49855
KRT19	TR10006	-0.453206	Plate2	Visit 3	Active	INF	OID20596	P08727	-3.58886
KRT19	TR10001	0.206882	Plate2	Visit 3	Placebo	INF	OID20596	P08727	-3.58886
KRT19	TR10027	-0.498993	Plate2	Visit 3	Active	INF	OID20596	P08727	-3.58886
KRT19	TR10018	0.320596	Plate4	Visit 3	Placebo	INF	OID20596	P08727	-3.1859
KRT19	TR10002	-0.685176	Plate4	Visit 3	Active	INF	OID20596	P08727	-3.1859
KRT19	TR10023	2.20073	Plate4	Visit 3	Active	INF	OID20596	P08727	-3.1859
KRT19	TR10021	-1.45029	Plate4	Visit 3	Placebo	INF	OID20596	P08727	-3.1859
KYNU	TR10014	-0.26651	Plate1	Visit 1	Placebo	INF	OID20669	Q16719	-7.57766
KYNU	TR10024	1.08042	Plate1	Visit 1		INF	OID20669	Q16719	-7.57766
KYNU	TR10012	0.708984	Plate1	Visit 1		INF	OID20669	Q16719	-7.57766
KYNU	TR10027	0.0103055	Plate1	Visit 1	Active	INF	OID20669	Q16719	-7.57766
KYNU	TR10018	-0.776647	Plate1	Visit 1	Placebo	INF	OID20669	Q16719	-7.57766
KYNU	TR10023	-0.20252	Plate1	Visit 1	Active	INF	OID20669	Q16719	-7.57766
KYNU	TR10034	-0.359268	Plate1	Visit 1	Active	INF	OID20669	Q16719	-7.57766
KYNU	TR10008	-0.081959	Plate1	Visit 1	Placebo	INF	OID20669	Q16719	-7.57766
KYNU	TR10005	0.481596	Plate1	Visit 1		INF	OID20669	Q16719	-7.57766
KYNU	TR10026	-0.380495	Plate1	Visit 1	Active	INF	OID20669	Q16719	-7.57766
KYNU	TR10035	-0.542688	Plate1	Visit 1	Placebo	INF	OID20669	Q16719	-7.57766
KYNU	TR10036	0.042254	Plate1	Visit 1	Active	INF	OID20669	Q16719	-7.57766
KYNU	TR10033	-0.151526	Plate1	Visit 1	Placebo	INF	OID20669	Q16719	-7.57766
KYNU	TR10015	-0.461357	Plate1	Visit 1	Active	INF	OID20669	Q16719	-7.57766
KYNU	TR10037	-0.515049	Plate1	Visit 1	Active	INF	OID20669	Q16719	-7.57766
KYNU	TR10032	-1.19136	Plate2	Visit 1	Active	INF	OID20669	Q16719	-7.63975
KYNU	TR10001	-0.121615	Plate2	Visit 1	Placebo	INF	OID20669	Q16719	-7.63975
KYNU	TR10021	-0.745793	Plate2	Visit 1	Placebo	INF	OID20669	Q16719	-7.63975
KYNU	TR10004	0.614637	Plate2	Visit 1		INF	OID20669	Q16719	-7.63975
KYNU	TR10002	-0.540774	Plate2	Visit 1	Active	INF	OID20669	Q16719	-7.63975
KYNU	TR10006	-0.906475	Plate2	Visit 1	Active	INF	OID20669	Q16719	-7.63975
KYNU	TR10030	-0.961328	Plate2	Visit 1	Placebo	INF	OID20669	Q16719	-7.63975
KYNU	TR10020	-0.886933	Plate2	Visit 1		INF	OID20669	Q16719	-7.63975
KYNU	TR10016	-0.532841	Plate4	Visit 1		INF	OID20669	Q16719	-7.76641
KYNU	TR10011	-0.367574	Plate4	Visit 1	Active	INF	OID20669	Q16719	-7.76641
KYNU	TR10031	-0.849346	Plate4	Visit 1		INF	OID20669	Q16719	-7.76641
KYNU	TR10013	-0.518036	Plate4	Visit 1	Active	INF	OID20669	Q16719	-7.76641
KYNU	TR10015	-0.265852	Plate1	Visit 3	Active	INF	OID20669	Q16719	-7.57766
KYNU	TR10011	-0.800053	Plate1	Visit 3	Active	INF	OID20669	Q16719	-7.57766
KYNU	TR10008	-0.201165	Plate1	Visit 3	Placebo	INF	OID20669	Q16719	-7.57766
KYNU	TR10014	-1.32561	Plate1	Visit 3	Placebo	INF	OID20669	Q16719	-7.57766
KYNU	TR10026	-0.69358	Plate1	Visit 3	Active	INF	OID20669	Q16719	-7.57766
KYNU	TR10013	-0.411218	Plate1	Visit 3	Active	INF	OID20669	Q16719	-7.57766
KYNU	TR10006	-1.18942	Plate2	Visit 3	Active	INF	OID20669	Q16719	-7.63975
KYNU	TR10001	0.652382	Plate2	Visit 3	Placebo	INF	OID20669	Q16719	-7.63975
KYNU	TR10027	-0.502732	Plate2	Visit 3	Active	INF	OID20669	Q16719	-7.63975
KYNU	TR10018	-0.867158	Plate4	Visit 3	Placebo	INF	OID20669	Q16719	-7.76641
KYNU	TR10002	-0.919384	Plate4	Visit 3	Active	INF	OID20669	Q16719	-7.76641
KYNU	TR10023	0.0442383	Plate4	Visit 3	Active	INF	OID20669	Q16719	-7.76641
KYNU	TR10021	-0.97721	Plate4	Visit 3	Placebo	INF	OID20669	Q16719	-7.76641
LAIR1	TR10014	-0.303426	Plate1	Visit 1	Placebo	INF	OID20737	Q6GTX8	-6.72792
LAIR1	TR10024	-0.443321	Plate1	Visit 1		INF	OID20737	Q6GTX8	-6.72792
LAIR1	TR10012	1.52527	Plate1	Visit 1		INF	OID20737	Q6GTX8	-6.72792
LAIR1	TR10027	0.742932	Plate1	Visit 1	Active	INF	OID20737	Q6GTX8	-6.72792
LAIR1	TR10018	0.431579	Plate1	Visit 1	Placebo	INF	OID20737	Q6GTX8	-6.72792
LAIR1	TR10023	0.248618	Plate1	Visit 1	Active	INF	OID20737	Q6GTX8	-6.72792
LAIR1	TR10034	0.807693	Plate1	Visit 1	Active	INF	OID20737	Q6GTX8	-6.72792
LAIR1	TR10008	0.399344	Plate1	Visit 1	Placebo	INF	OID20737	Q6GTX8	-6.72792
LAIR1	TR10005	-0.12501	Plate1	Visit 1		INF	OID20737	Q6GTX8	-6.72792
LAIR1	TR10026	0.146009	Plate1	Visit 1	Active	INF	OID20737	Q6GTX8	-6.72792
LAIR1	TR10035	0.0815299	Plate1	Visit 1	Placebo	INF	OID20737	Q6GTX8	-6.72792
LAIR1	TR10036	-0.243582	Plate1	Visit 1	Active	INF	OID20737	Q6GTX8	-6.72792
LAIR1	TR10033	-0.688265	Plate1	Visit 1	Placebo	INF	OID20737	Q6GTX8	-6.72792
LAIR1	TR10015	1.07744	Plate1	Visit 1	Active	INF	OID20737	Q6GTX8	-6.72792
LAIR1	TR10037	0.0369253	Plate1	Visit 1	Active	INF	OID20737	Q6GTX8	-6.72792
LAIR1	TR10032	-0.182982	Plate2	Visit 1	Active	INF	OID20737	Q6GTX8	-6.96202
LAIR1	TR10001	0.113925	Plate2	Visit 1	Placebo	INF	OID20737	Q6GTX8	-6.96202
LAIR1	TR10021	0.379535	Plate2	Visit 1	Placebo	INF	OID20737	Q6GTX8	-6.96202
LAIR1	TR10004	0.923673	Plate2	Visit 1		INF	OID20737	Q6GTX8	-6.96202
LAIR1	TR10002	-0.0754012	Plate2	Visit 1	Active	INF	OID20737	Q6GTX8	-6.96202
LAIR1	TR10006	0.376334	Plate2	Visit 1	Active	INF	OID20737	Q6GTX8	-6.96202
LAIR1	TR10030	0.443657	Plate2	Visit 1	Placebo	INF	OID20737	Q6GTX8	-6.96202
LAIR1	TR10020	0.596191	Plate2	Visit 1		INF	OID20737	Q6GTX8	-6.96202
LAIR1	TR10016	0.27689	Plate4	Visit 1		INF	OID20737	Q6GTX8	-7.18579
LAIR1	TR10011	1.2421	Plate4	Visit 1	Active	INF	OID20737	Q6GTX8	-7.18579
LAIR1	TR10031	-0.511945	Plate4	Visit 1		INF	OID20737	Q6GTX8	-7.18579
LAIR1	TR10013	-0.522381	Plate4	Visit 1	Active	INF	OID20737	Q6GTX8	-7.18579
LAIR1	TR10015	0.727092	Plate1	Visit 3	Active	INF	OID20737	Q6GTX8	-6.72792
LAIR1	TR10011	1.14498	Plate1	Visit 3	Active	INF	OID20737	Q6GTX8	-6.72792
LAIR1	TR10008	0.773778	Plate1	Visit 3	Placebo	INF	OID20737	Q6GTX8	-6.72792
LAIR1	TR10014	-0.755547	Plate1	Visit 3	Placebo	INF	OID20737	Q6GTX8	-6.72792
LAIR1	TR10026	-0.357618	Plate1	Visit 3	Active	INF	OID20737	Q6GTX8	-6.72792
LAIR1	TR10013	0.0707597	Plate1	Visit 3	Active	INF	OID20737	Q6GTX8	-6.72792
LAIR1	TR10006	0.204283	Plate2	Visit 3	Active	INF	OID20737	Q6GTX8	-6.96202
LAIR1	TR10001	0.382031	Plate2	Visit 3	Placebo	INF	OID20737	Q6GTX8	-6.96202
LAIR1	TR10027	0.169237	Plate2	Visit 3	Active	INF	OID20737	Q6GTX8	-6.96202
LAIR1	TR10018	0.315215	Plate4	Visit 3	Placebo	INF	OID20737	Q6GTX8	-7.18579
LAIR1	TR10002	-1.14609	Plate4	Visit 3	Active	INF	OID20737	Q6GTX8	-7.18579
LAIR1	TR10023	-0.00344843	Plate4	Visit 3	Active	INF	OID20737	Q6GTX8	-7.18579
LAIR1	TR10021	0.0700457	Plate4	Visit 3	Placebo	INF	OID20737	Q6GTX8	-7.18579
LAMA4	TR10014	-0.325308	Plate1	Visit 1	Placebo	INF	OID20769	Q16363	-7.0425
LAMA4	TR10024	-0.282182	Plate1	Visit 1		INF	OID20769	Q16363	-7.0425
LAMA4	TR10012	0.645221	Plate1	Visit 1		INF	OID20769	Q16363	-7.0425
LAMA4	TR10027	0.140758	Plate1	Visit 1	Active	INF	OID20769	Q16363	-7.0425
LAMA4	TR10018	0.0778602	Plate1	Visit 1	Placebo	INF	OID20769	Q16363	-7.0425
LAMA4	TR10023	0.177154	Plate1	Visit 1	Active	INF	OID20769	Q16363	-7.0425
LAMA4	TR10034	-0.102484	Plate1	Visit 1	Active	INF	OID20769	Q16363	-7.0425
LAMA4	TR10008	-0.476011	Plate1	Visit 1	Placebo	INF	OID20769	Q16363	-7.0425
LAMA4	TR10005	0.0829347	Plate1	Visit 1		INF	OID20769	Q16363	-7.0425
LAMA4	TR10026	-0.129059	Plate1	Visit 1	Active	INF	OID20769	Q16363	-7.0425
LAMA4	TR10035	-0.0737551	Plate1	Visit 1	Placebo	INF	OID20769	Q16363	-7.0425
LAMA4	TR10036	-0.0688319	Plate1	Visit 1	Active	INF	OID20769	Q16363	-7.0425
LAMA4	TR10033	-0.032563	Plate1	Visit 1	Placebo	INF	OID20769	Q16363	-7.0425
LAMA4	TR10015	0.383415	Plate1	Visit 1	Active	INF	OID20769	Q16363	-7.0425
LAMA4	TR10037	-0.429132	Plate1	Visit 1	Active	INF	OID20769	Q16363	-7.0425
LAMA4	TR10032	-0.873933	Plate2	Visit 1	Active	INF	OID20769	Q16363	-6.9739
LAMA4	TR10001	-0.278089	Plate2	Visit 1	Placebo	INF	OID20769	Q16363	-6.9739
LAMA4	TR10021	-0.540655	Plate2	Visit 1	Placebo	INF	OID20769	Q16363	-6.9739
LAMA4	TR10004	0.3007	Plate2	Visit 1		INF	OID20769	Q16363	-6.9739
LAMA4	TR10002	0.298755	Plate2	Visit 1	Active	INF	OID20769	Q16363	-6.9739
LAMA4	TR10006	-0.0357605	Plate2	Visit 1	Active	INF	OID20769	Q16363	-6.9739
LAMA4	TR10030	-0.363146	Plate2	Visit 1	Placebo	INF	OID20769	Q16363	-6.9739
LAMA4	TR10020	0.380853	Plate2	Visit 1		INF	OID20769	Q16363	-6.9739
LAMA4	TR10016	-0.934205	Plate4	Visit 1		INF	OID20769	Q16363	-6.90639
LAMA4	TR10011	-0.124848	Plate4	Visit 1	Active	INF	OID20769	Q16363	-6.90639
LAMA4	TR10031	-0.878792	Plate4	Visit 1		INF	OID20769	Q16363	-6.90639
LAMA4	TR10013	-0.579549	Plate4	Visit 1	Active	INF	OID20769	Q16363	-6.90639
LAMA4	TR10015	0.0965769	Plate1	Visit 3	Active	INF	OID20769	Q16363	-7.0425
LAMA4	TR10011	0.0550206	Plate1	Visit 3	Active	INF	OID20769	Q16363	-7.0425
LAMA4	TR10008	0.136884	Plate1	Visit 3	Placebo	INF	OID20769	Q16363	-7.0425
LAMA4	TR10014	-0.384402	Plate1	Visit 3	Placebo	INF	OID20769	Q16363	-7.0425
LAMA4	TR10026	-0.529776	Plate1	Visit 3	Active	INF	OID20769	Q16363	-7.0425
LAMA4	TR10013	-0.245751	Plate1	Visit 3	Active	INF	OID20769	Q16363	-7.0425
LAMA4	TR10006	-0.410032	Plate2	Visit 3	Active	INF	OID20769	Q16363	-6.9739
LAMA4	TR10001	-0.168182	Plate2	Visit 3	Placebo	INF	OID20769	Q16363	-6.9739
LAMA4	TR10027	-0.270608	Plate2	Visit 3	Active	INF	OID20769	Q16363	-6.9739
LAMA4	TR10018	-0.187755	Plate4	Visit 3	Placebo	INF	OID20769	Q16363	-6.90639
LAMA4	TR10002	-0.376031	Plate4	Visit 3	Active	INF	OID20769	Q16363	-6.90639
LAMA4	TR10023	-0.0681994	Plate4	Visit 3	Active	INF	OID20769	Q16363	-6.90639
LAMA4	TR10021	-0.412846	Plate4	Visit 3	Placebo	INF	OID20769	Q16363	-6.90639
LAMP3	TR10014	-1.68194	Plate1	Visit 1	Placebo	INF	OID20638	Q9UQV4	-5.8017
LAMP3	TR10024	-0.436318	Plate1	Visit 1		INF	OID20638	Q9UQV4	-5.8017
LAMP3	TR10012	-0.291097	Plate1	Visit 1		INF	OID20638	Q9UQV4	-5.8017
LAMP3	TR10027	-0.177244	Plate1	Visit 1	Active	INF	OID20638	Q9UQV4	-5.8017
LAMP3	TR10018	0.313402	Plate1	Visit 1	Placebo	INF	OID20638	Q9UQV4	-5.8017
LAMP3	TR10023	1.2142	Plate1	Visit 1	Active	INF	OID20638	Q9UQV4	-5.8017
LAMP3	TR10034	-0.252437	Plate1	Visit 1	Active	INF	OID20638	Q9UQV4	-5.8017
LAMP3	TR10008	0.135481	Plate1	Visit 1	Placebo	INF	OID20638	Q9UQV4	-5.8017
LAMP3	TR10005	-0.421461	Plate1	Visit 1		INF	OID20638	Q9UQV4	-5.8017
LAMP3	TR10026	-0.321969	Plate1	Visit 1	Active	INF	OID20638	Q9UQV4	-5.8017
LAMP3	TR10035	-1.18724	Plate1	Visit 1	Placebo	INF	OID20638	Q9UQV4	-5.8017
LAMP3	TR10036	-0.700072	Plate1	Visit 1	Active	INF	OID20638	Q9UQV4	-5.8017
LAMP3	TR10033	-0.989589	Plate1	Visit 1	Placebo	INF	OID20638	Q9UQV4	-5.8017
LAMP3	TR10015	-0.972492	Plate1	Visit 1	Active	INF	OID20638	Q9UQV4	-5.8017
LAMP3	TR10037	-0.265841	Plate1	Visit 1	Active	INF	OID20638	Q9UQV4	-5.8017
LAMP3	TR10032	-1.16064	Plate2	Visit 1	Active	INF	OID20638	Q9UQV4	-6.2287
LAMP3	TR10001	-0.691622	Plate2	Visit 1	Placebo	INF	OID20638	Q9UQV4	-6.2287
LAMP3	TR10021	-0.481638	Plate2	Visit 1	Placebo	INF	OID20638	Q9UQV4	-6.2287
LAMP3	TR10004	-0.980476	Plate2	Visit 1		INF	OID20638	Q9UQV4	-6.2287
LAMP3	TR10002	-1.01747	Plate2	Visit 1	Active	INF	OID20638	Q9UQV4	-6.2287
LAMP3	TR10006	-0.655769	Plate2	Visit 1	Active	INF	OID20638	Q9UQV4	-6.2287
LAMP3	TR10030	-0.189594	Plate2	Visit 1	Placebo	INF	OID20638	Q9UQV4	-6.2287
LAMP3	TR10020	0.292151	Plate2	Visit 1		INF	OID20638	Q9UQV4	-6.2287
LAMP3	TR10016	-0.506247	Plate4	Visit 1		INF	OID20638	Q9UQV4	-6.14811
LAMP3	TR10011	-0.49844	Plate4	Visit 1	Active	INF	OID20638	Q9UQV4	-6.14811
LAMP3	TR10031	-1.2658	Plate4	Visit 1		INF	OID20638	Q9UQV4	-6.14811
LAMP3	TR10013	-0.451953	Plate4	Visit 1	Active	INF	OID20638	Q9UQV4	-6.14811
LAMP3	TR10015	-0.529166	Plate1	Visit 3	Active	INF	OID20638	Q9UQV4	-5.8017
LAMP3	TR10011	-0.95493	Plate1	Visit 3	Active	INF	OID20638	Q9UQV4	-5.8017
LAMP3	TR10008	0.0255308	Plate1	Visit 3	Placebo	INF	OID20638	Q9UQV4	-5.8017
LAMP3	TR10014	-1.92206	Plate1	Visit 3	Placebo	INF	OID20638	Q9UQV4	-5.8017
LAMP3	TR10026	-0.756061	Plate1	Visit 3	Active	INF	OID20638	Q9UQV4	-5.8017
LAMP3	TR10013	-0.106452	Plate1	Visit 3	Active	INF	OID20638	Q9UQV4	-5.8017
LAMP3	TR10006	-1.01329	Plate2	Visit 3	Active	INF	OID20638	Q9UQV4	-6.2287
LAMP3	TR10001	-0.0761215	Plate2	Visit 3	Placebo	INF	OID20638	Q9UQV4	-6.2287
LAMP3	TR10027	-0.647169	Plate2	Visit 3	Active	INF	OID20638	Q9UQV4	-6.2287
LAMP3	TR10018	0.0743831	Plate4	Visit 3	Placebo	INF	OID20638	Q9UQV4	-6.14811
LAMP3	TR10002	-1.3822	Plate4	Visit 3	Active	INF	OID20638	Q9UQV4	-6.14811
LAMP3	TR10023	0.872987	Plate4	Visit 3	Active	INF	OID20638	Q9UQV4	-6.14811
LAMP3	TR10021	-1.12293	Plate4	Visit 3	Placebo	INF	OID20638	Q9UQV4	-6.14811
LAP3	TR10014	-1.06519	Plate1	Visit 1	Placebo	INF	OID20436	P28838	-1.25621
LAP3	TR10024	0.292708	Plate1	Visit 1		INF	OID20436	P28838	-1.25621
LAP3	TR10012	-0.259064	Plate1	Visit 1		INF	OID20436	P28838	-1.25621
LAP3	TR10027	-0.875736	Plate1	Visit 1	Active	INF	OID20436	P28838	-1.25621
LAP3	TR10018	-0.653047	Plate1	Visit 1	Placebo	INF	OID20436	P28838	-1.25621
LAP3	TR10023	-0.874243	Plate1	Visit 1	Active	INF	OID20436	P28838	-1.25621
LAP3	TR10034	-0.535976	Plate1	Visit 1	Active	INF	OID20436	P28838	-1.25621
LAP3	TR10008	-0.0911712	Plate1	Visit 1	Placebo	INF	OID20436	P28838	-1.25621
LAP3	TR10005	-1.16792	Plate1	Visit 1		INF	OID20436	P28838	-1.25621
LAP3	TR10026	-0.146171	Plate1	Visit 1	Active	INF	OID20436	P28838	-1.25621
LAP3	TR10035	-0.555847	Plate1	Visit 1	Placebo	INF	OID20436	P28838	-1.25621
LAP3	TR10036	-0.567938	Plate1	Visit 1	Active	INF	OID20436	P28838	-1.25621
LAP3	TR10033	-0.396838	Plate1	Visit 1	Placebo	INF	OID20436	P28838	-1.25621
LAP3	TR10015	-0.603064	Plate1	Visit 1	Active	INF	OID20436	P28838	-1.25621
LAP3	TR10037	-0.716338	Plate1	Visit 1	Active	INF	OID20436	P28838	-1.25621
LAP3	TR10032	-0.825148	Plate2	Visit 1	Active	INF	OID20436	P28838	-0.66267
LAP3	TR10001	0.054289	Plate2	Visit 1	Placebo	INF	OID20436	P28838	-0.66267
LAP3	TR10021	0.132822	Plate2	Visit 1	Placebo	INF	OID20436	P28838	-0.66267
LAP3	TR10004	0.132036	Plate2	Visit 1		INF	OID20436	P28838	-0.66267
LAP3	TR10002	-0.657783	Plate2	Visit 1	Active	INF	OID20436	P28838	-0.66267
LAP3	TR10006	-0.619306	Plate2	Visit 1	Active	INF	OID20436	P28838	-0.66267
LAP3	TR10030	-0.0259465	Plate2	Visit 1	Placebo	INF	OID20436	P28838	-0.66267
LAP3	TR10020	-0.259034	Plate2	Visit 1		INF	OID20436	P28838	-0.66267
LAP3	TR10016	0.319316	Plate4	Visit 1		INF	OID20436	P28838	-0.697878
LAP3	TR10011	-0.0894142	Plate4	Visit 1	Active	INF	OID20436	P28838	-0.697878
LAP3	TR10031	0.353369	Plate4	Visit 1		INF	OID20436	P28838	-0.697878
LAP3	TR10013	-0.355373	Plate4	Visit 1	Active	INF	OID20436	P28838	-0.697878
LAP3	TR10015	-1.05773	Plate1	Visit 3	Active	INF	OID20436	P28838	-1.25621
LAP3	TR10011	-0.735136	Plate1	Visit 3	Active	INF	OID20436	P28838	-1.25621
LAP3	TR10008	-1.13886	Plate1	Visit 3	Placebo	INF	OID20436	P28838	-1.25621
LAP3	TR10014	-0.903481	Plate1	Visit 3	Placebo	INF	OID20436	P28838	-1.25621
LAP3	TR10026	-0.790124	Plate1	Visit 3	Active	INF	OID20436	P28838	-1.25621
LAP3	TR10013	-0.186988	Plate1	Visit 3	Active	INF	OID20436	P28838	-1.25621
LAP3	TR10006	-0.773009	Plate2	Visit 3	Active	INF	OID20436	P28838	-0.66267
LAP3	TR10001	-0.28621	Plate2	Visit 3	Placebo	INF	OID20436	P28838	-0.66267
LAP3	TR10027	-0.537396	Plate2	Visit 3	Active	INF	OID20436	P28838	-0.66267
LAP3	TR10018	-0.0436048	Plate4	Visit 3	Placebo	INF	OID20436	P28838	-0.697878
LAP3	TR10002	-0.307365	Plate4	Visit 3	Active	INF	OID20436	P28838	-0.697878
LAP3	TR10023	-0.312681	Plate4	Visit 3	Active	INF	OID20436	P28838	-0.697878
LAP3	TR10021	-0.416517	Plate4	Visit 3	Placebo	INF	OID20436	P28838	-0.697878
LAT	TR10014	0.563313	Plate1	Visit 1	Placebo	INF	OID20640	O43561	-2.26115
LAT	TR10024	1.29642	Plate1	Visit 1		INF	OID20640	O43561	-2.26115
LAT	TR10012	0.531214	Plate1	Visit 1		INF	OID20640	O43561	-2.26115
LAT	TR10027	1.01714	Plate1	Visit 1	Active	INF	OID20640	O43561	-2.26115
LAT	TR10018	-0.106923	Plate1	Visit 1	Placebo	INF	OID20640	O43561	-2.26115
LAT	TR10023	0.397073	Plate1	Visit 1	Active	INF	OID20640	O43561	-2.26115
LAT	TR10034	0.877681	Plate1	Visit 1	Active	INF	OID20640	O43561	-2.26115
LAT	TR10008	0.396013	Plate1	Visit 1	Placebo	INF	OID20640	O43561	-2.26115
LAT	TR10005	1.5238	Plate1	Visit 1		INF	OID20640	O43561	-2.26115
LAT	TR10026	2.69795	Plate1	Visit 1	Active	INF	OID20640	O43561	-2.26115
LAT	TR10035	-0.0940003	Plate1	Visit 1	Placebo	INF	OID20640	O43561	-2.26115
LAT	TR10036	0.936573	Plate1	Visit 1	Active	INF	OID20640	O43561	-2.26115
LAT	TR10033	1.8574	Plate1	Visit 1	Placebo	INF	OID20640	O43561	-2.26115
LAT	TR10015	-0.0661679	Plate1	Visit 1	Active	INF	OID20640	O43561	-2.26115
LAT	TR10037	0.61084	Plate1	Visit 1	Active	INF	OID20640	O43561	-2.26115
LAT	TR10032	0.12775	Plate2	Visit 1	Active	INF	OID20640	O43561	-1.7797
LAT	TR10001	1.28051	Plate2	Visit 1	Placebo	INF	OID20640	O43561	-1.7797
LAT	TR10021	0.371506	Plate2	Visit 1	Placebo	INF	OID20640	O43561	-1.7797
LAT	TR10004	-0.178207	Plate2	Visit 1		INF	OID20640	O43561	-1.7797
LAT	TR10002	-0.223397	Plate2	Visit 1	Active	INF	OID20640	O43561	-1.7797
LAT	TR10006	0.344295	Plate2	Visit 1	Active	INF	OID20640	O43561	-1.7797
LAT	TR10030	1.87008	Plate2	Visit 1	Placebo	INF	OID20640	O43561	-1.7797
LAT	TR10020	1.14234	Plate2	Visit 1		INF	OID20640	O43561	-1.7797
LAT	TR10016	-0.366771	Plate4	Visit 1		INF	OID20640	O43561	-1.82299
LAT	TR10011	0.116802	Plate4	Visit 1	Active	INF	OID20640	O43561	-1.82299
LAT	TR10031	1.06553	Plate4	Visit 1		INF	OID20640	O43561	-1.82299
LAT	TR10013	0.163048	Plate4	Visit 1	Active	INF	OID20640	O43561	-1.82299
LAT	TR10015	-0.311427	Plate1	Visit 3	Active	INF	OID20640	O43561	-2.26115
LAT	TR10011	0.474826	Plate1	Visit 3	Active	INF	OID20640	O43561	-2.26115
LAT	TR10008	0.980811	Plate1	Visit 3	Placebo	INF	OID20640	O43561	-2.26115
LAT	TR10014	1.02849	Plate1	Visit 3	Placebo	INF	OID20640	O43561	-2.26115
LAT	TR10026	0.548753	Plate1	Visit 3	Active	INF	OID20640	O43561	-2.26115
LAT	TR10013	-0.20856	Plate1	Visit 3	Active	INF	OID20640	O43561	-2.26115
LAT	TR10006	0.92042	Plate2	Visit 3	Active	INF	OID20640	O43561	-1.7797
LAT	TR10001	0.454362	Plate2	Visit 3	Placebo	INF	OID20640	O43561	-1.7797
LAT	TR10027	1.26307	Plate2	Visit 3	Active	INF	OID20640	O43561	-1.7797
LAT	TR10018	0.199052	Plate4	Visit 3	Placebo	INF	OID20640	O43561	-1.82299
LAT	TR10002	0.0473625	Plate4	Visit 3	Active	INF	OID20640	O43561	-1.82299
LAT	TR10023	0.558764	Plate4	Visit 3	Active	INF	OID20640	O43561	-1.82299
LAT	TR10021	1.93023	Plate4	Visit 3	Placebo	INF	OID20640	O43561	-1.82299
LGALS4	TR10014	0.80042	Plate1	Visit 1	Placebo	INF	OID20748	P56470	-6.56622
LGALS4	TR10024	1.03312	Plate1	Visit 1		INF	OID20748	P56470	-6.56622
LGALS4	TR10012	1.86376	Plate1	Visit 1		INF	OID20748	P56470	-6.56622
LGALS4	TR10027	1.26163	Plate1	Visit 1	Active	INF	OID20748	P56470	-6.56622
LGALS4	TR10018	1.24271	Plate1	Visit 1	Placebo	INF	OID20748	P56470	-6.56622
LGALS4	TR10023	1.23286	Plate1	Visit 1	Active	INF	OID20748	P56470	-6.56622
LGALS4	TR10034	1.28848	Plate1	Visit 1	Active	INF	OID20748	P56470	-6.56622
LGALS4	TR10008	0.577673	Plate1	Visit 1	Placebo	INF	OID20748	P56470	-6.56622
LGALS4	TR10005	-0.124306	Plate1	Visit 1		INF	OID20748	P56470	-6.56622
LGALS4	TR10026	0.829726	Plate1	Visit 1	Active	INF	OID20748	P56470	-6.56622
LGALS4	TR10035	0.755903	Plate1	Visit 1	Placebo	INF	OID20748	P56470	-6.56622
LGALS4	TR10036	0.17337	Plate1	Visit 1	Active	INF	OID20748	P56470	-6.56622
LGALS4	TR10033	0.743855	Plate1	Visit 1	Placebo	INF	OID20748	P56470	-6.56622
LGALS4	TR10015	0.808988	Plate1	Visit 1	Active	INF	OID20748	P56470	-6.56622
LGALS4	TR10037	-0.551833	Plate1	Visit 1	Active	INF	OID20748	P56470	-6.56622
LGALS4	TR10032	-0.17148	Plate2	Visit 1	Active	INF	OID20748	P56470	-7.27002
LGALS4	TR10001	0.598583	Plate2	Visit 1	Placebo	INF	OID20748	P56470	-7.27002
LGALS4	TR10021	0.160802	Plate2	Visit 1	Placebo	INF	OID20748	P56470	-7.27002
LGALS4	TR10004	-0.285544	Plate2	Visit 1		INF	OID20748	P56470	-7.27002
LGALS4	TR10002	-0.337926	Plate2	Visit 1	Active	INF	OID20748	P56470	-7.27002
LGALS4	TR10006	0.441856	Plate2	Visit 1	Active	INF	OID20748	P56470	-7.27002
LGALS4	TR10030	0.0789814	Plate2	Visit 1	Placebo	INF	OID20748	P56470	-7.27002
LGALS4	TR10020	0.835192	Plate2	Visit 1		INF	OID20748	P56470	-7.27002
LGALS4	TR10016	0.93917	Plate4	Visit 1		INF	OID20748	P56470	-7.02735
LGALS4	TR10011	0.475662	Plate4	Visit 1	Active	INF	OID20748	P56470	-7.02735
LGALS4	TR10031	1.15396	Plate4	Visit 1		INF	OID20748	P56470	-7.02735
LGALS4	TR10013	-0.100735	Plate4	Visit 1	Active	INF	OID20748	P56470	-7.02735
LGALS4	TR10015	0.622258	Plate1	Visit 3	Active	INF	OID20748	P56470	-6.56622
LGALS4	TR10011	0.383308	Plate1	Visit 3	Active	INF	OID20748	P56470	-6.56622
LGALS4	TR10008	0.552987	Plate1	Visit 3	Placebo	INF	OID20748	P56470	-6.56622
LGALS4	TR10014	0.547069	Plate1	Visit 3	Placebo	INF	OID20748	P56470	-6.56622
LGALS4	TR10026	0.375348	Plate1	Visit 3	Active	INF	OID20748	P56470	-6.56622
LGALS4	TR10013	-0.296843	Plate1	Visit 3	Active	INF	OID20748	P56470	-6.56622
LGALS4	TR10006	0.229273	Plate2	Visit 3	Active	INF	OID20748	P56470	-7.27002
LGALS4	TR10001	0.681322	Plate2	Visit 3	Placebo	INF	OID20748	P56470	-7.27002
LGALS4	TR10027	-0.151944	Plate2	Visit 3	Active	INF	OID20748	P56470	-7.27002
LGALS4	TR10018	1.41265	Plate4	Visit 3	Placebo	INF	OID20748	P56470	-7.02735
LGALS4	TR10002	-0.153204	Plate4	Visit 3	Active	INF	OID20748	P56470	-7.02735
LGALS4	TR10023	0.928479	Plate4	Visit 3	Active	INF	OID20748	P56470	-7.02735
LGALS4	TR10021	0.406972	Plate4	Visit 3	Placebo	INF	OID20748	P56470	-7.02735
LGALS9	TR10014	-0.539817	Plate1	Visit 1	Placebo	INF	OID20781	O00182	-6.58452
LGALS9	TR10024	0.405422	Plate1	Visit 1		INF	OID20781	O00182	-6.58452
LGALS9	TR10012	0.784621	Plate1	Visit 1		INF	OID20781	O00182	-6.58452
LGALS9	TR10027	0.701655	Plate1	Visit 1	Active	INF	OID20781	O00182	-6.58452
LGALS9	TR10018	0.329461	Plate1	Visit 1	Placebo	INF	OID20781	O00182	-6.58452
LGALS9	TR10023	0.340785	Plate1	Visit 1	Active	INF	OID20781	O00182	-6.58452
LGALS9	TR10034	0.242545	Plate1	Visit 1	Active	INF	OID20781	O00182	-6.58452
LGALS9	TR10008	-0.145642	Plate1	Visit 1	Placebo	INF	OID20781	O00182	-6.58452
LGALS9	TR10005	0.0878912	Plate1	Visit 1		INF	OID20781	O00182	-6.58452
LGALS9	TR10026	0.238217	Plate1	Visit 1	Active	INF	OID20781	O00182	-6.58452
LGALS9	TR10035	-0.169013	Plate1	Visit 1	Placebo	INF	OID20781	O00182	-6.58452
LGALS9	TR10036	0.318254	Plate1	Visit 1	Active	INF	OID20781	O00182	-6.58452
LGALS9	TR10033	-0.125389	Plate1	Visit 1	Placebo	INF	OID20781	O00182	-6.58452
LGALS9	TR10015	0.707061	Plate1	Visit 1	Active	INF	OID20781	O00182	-6.58452
LGALS9	TR10037	-0.173517	Plate1	Visit 1	Active	INF	OID20781	O00182	-6.58452
LGALS9	TR10032	-0.42016	Plate2	Visit 1	Active	INF	OID20781	O00182	-7.23383
LGALS9	TR10001	-0.114076	Plate2	Visit 1	Placebo	INF	OID20781	O00182	-7.23383
LGALS9	TR10021	0.137656	Plate2	Visit 1	Placebo	INF	OID20781	O00182	-7.23383
LGALS9	TR10004	0.58154	Plate2	Visit 1		INF	OID20781	O00182	-7.23383
LGALS9	TR10002	0.591971	Plate2	Visit 1	Active	INF	OID20781	O00182	-7.23383
LGALS9	TR10006	0.251143	Plate2	Visit 1	Active	INF	OID20781	O00182	-7.23383
LGALS9	TR10030	-0.221568	Plate2	Visit 1	Placebo	INF	OID20781	O00182	-7.23383
LGALS9	TR10020	0.44734	Plate2	Visit 1		INF	OID20781	O00182	-7.23383
LGALS9	TR10016	-0.615256	Plate4	Visit 1		INF	OID20781	O00182	-7.1343
LGALS9	TR10011	0.0564126	Plate4	Visit 1	Active	INF	OID20781	O00182	-7.1343
LGALS9	TR10031	-0.20831	Plate4	Visit 1		INF	OID20781	O00182	-7.1343
LGALS9	TR10013	-0.0854897	Plate4	Visit 1	Active	INF	OID20781	O00182	-7.1343
LGALS9	TR10015	0.350405	Plate1	Visit 3	Active	INF	OID20781	O00182	-6.58452
LGALS9	TR10011	0.214432	Plate1	Visit 3	Active	INF	OID20781	O00182	-6.58452
LGALS9	TR10008	-0.0457745	Plate1	Visit 3	Placebo	INF	OID20781	O00182	-6.58452
LGALS9	TR10014	-0.434554	Plate1	Visit 3	Placebo	INF	OID20781	O00182	-6.58452
LGALS9	TR10026	-0.196678	Plate1	Visit 3	Active	INF	OID20781	O00182	-6.58452
LGALS9	TR10013	0.325403	Plate1	Visit 3	Active	INF	OID20781	O00182	-6.58452
LGALS9	TR10006	0.232992	Plate2	Visit 3	Active	INF	OID20781	O00182	-7.23383
LGALS9	TR10001	0.262399	Plate2	Visit 3	Placebo	INF	OID20781	O00182	-7.23383
LGALS9	TR10027	0.144033	Plate2	Visit 3	Active	INF	OID20781	O00182	-7.23383
LGALS9	TR10018	0.361201	Plate4	Visit 3	Placebo	INF	OID20781	O00182	-7.1343
LGALS9	TR10002	-0.140411	Plate4	Visit 3	Active	INF	OID20781	O00182	-7.1343
LGALS9	TR10023	-0.0115092	Plate4	Visit 3	Active	INF	OID20781	O00182	-7.1343
LGALS9	TR10021	0.025046	Plate4	Visit 3	Placebo	INF	OID20781	O00182	-7.1343
LGMN	TR10014	-0.643556	Plate1	Visit 1	Placebo	INF	OID20773	Q99538	-7.47532
LGMN	TR10024	0.601106	Plate1	Visit 1		INF	OID20773	Q99538	-7.47532
LGMN	TR10012	0.105259	Plate1	Visit 1		INF	OID20773	Q99538	-7.47532
LGMN	TR10027	0.236253	Plate1	Visit 1	Active	INF	OID20773	Q99538	-7.47532
LGMN	TR10018	0.386842	Plate1	Visit 1	Placebo	INF	OID20773	Q99538	-7.47532
LGMN	TR10023	0.259261	Plate1	Visit 1	Active	INF	OID20773	Q99538	-7.47532
LGMN	TR10034	-0.229107	Plate1	Visit 1	Active	INF	OID20773	Q99538	-7.47532
LGMN	TR10008	0.160709	Plate1	Visit 1	Placebo	INF	OID20773	Q99538	-7.47532
LGMN	TR10005	0.405067	Plate1	Visit 1		INF	OID20773	Q99538	-7.47532
LGMN	TR10026	-0.450651	Plate1	Visit 1	Active	INF	OID20773	Q99538	-7.47532
LGMN	TR10035	-1.12103	Plate1	Visit 1	Placebo	INF	OID20773	Q99538	-7.47532
LGMN	TR10036	-0.128375	Plate1	Visit 1	Active	INF	OID20773	Q99538	-7.47532
LGMN	TR10033	-0.776968	Plate1	Visit 1	Placebo	INF	OID20773	Q99538	-7.47532
LGMN	TR10015	-0.287735	Plate1	Visit 1	Active	INF	OID20773	Q99538	-7.47532
LGMN	TR10037	-1.35022	Plate1	Visit 1	Active	INF	OID20773	Q99538	-7.47532
LGMN	TR10032	-0.778525	Plate2	Visit 1	Active	INF	OID20773	Q99538	-7.8384
LGMN	TR10001	-0.655652	Plate2	Visit 1	Placebo	INF	OID20773	Q99538	-7.8384
LGMN	TR10021	-0.591031	Plate2	Visit 1	Placebo	INF	OID20773	Q99538	-7.8384
LGMN	TR10004	-0.208722	Plate2	Visit 1		INF	OID20773	Q99538	-7.8384
LGMN	TR10002	0.0108973	Plate2	Visit 1	Active	INF	OID20773	Q99538	-7.8384
LGMN	TR10006	-1.17711	Plate2	Visit 1	Active	INF	OID20773	Q99538	-7.8384
LGMN	TR10030	-0.498654	Plate2	Visit 1	Placebo	INF	OID20773	Q99538	-7.8384
LGMN	TR10020	0.0522651	Plate2	Visit 1		INF	OID20773	Q99538	-7.8384
LGMN	TR10016	0.0405548	Plate4	Visit 1		INF	OID20773	Q99538	-7.8995
LGMN	TR10011	0.35911	Plate4	Visit 1	Active	INF	OID20773	Q99538	-7.8995
LGMN	TR10031	-0.46721	Plate4	Visit 1		INF	OID20773	Q99538	-7.8995
LGMN	TR10013	-0.495806	Plate4	Visit 1	Active	INF	OID20773	Q99538	-7.8995
LGMN	TR10015	-0.643337	Plate1	Visit 3	Active	INF	OID20773	Q99538	-7.47532
LGMN	TR10011	0.650273	Plate1	Visit 3	Active	INF	OID20773	Q99538	-7.47532
LGMN	TR10008	0.61762	Plate1	Visit 3	Placebo	INF	OID20773	Q99538	-7.47532
LGMN	TR10014	-1.17938	Plate1	Visit 3	Placebo	INF	OID20773	Q99538	-7.47532
LGMN	TR10026	-0.775523	Plate1	Visit 3	Active	INF	OID20773	Q99538	-7.47532
LGMN	TR10013	-0.217533	Plate1	Visit 3	Active	INF	OID20773	Q99538	-7.47532
LGMN	TR10006	-1.39676	Plate2	Visit 3	Active	INF	OID20773	Q99538	-7.8384
LGMN	TR10001	-0.195531	Plate2	Visit 3	Placebo	INF	OID20773	Q99538	-7.8384
LGMN	TR10027	-0.186093	Plate2	Visit 3	Active	INF	OID20773	Q99538	-7.8384
LGMN	TR10018	0.312344	Plate4	Visit 3	Placebo	INF	OID20773	Q99538	-7.8995
LGMN	TR10002	-0.701777	Plate4	Visit 3	Active	INF	OID20773	Q99538	-7.8995
LGMN	TR10023	0.198387	Plate4	Visit 3	Active	INF	OID20773	Q99538	-7.8995
LGMN	TR10021	-0.527303	Plate4	Visit 3	Placebo	INF	OID20773	Q99538	-7.8995
LHPP	TR10014	0.391422	Plate1	Visit 1	Placebo	INF	OID20749	Q9H008	-5.10975
LHPP	TR10024	1.27841	Plate1	Visit 1		INF	OID20749	Q9H008	-5.10975
LHPP	TR10012	0.917439	Plate1	Visit 1		INF	OID20749	Q9H008	-5.10975
LHPP	TR10027	1.60967	Plate1	Visit 1	Active	INF	OID20749	Q9H008	-5.10975
LHPP	TR10018	1.42643	Plate1	Visit 1	Placebo	INF	OID20749	Q9H008	-5.10975
LHPP	TR10023	1.32605	Plate1	Visit 1	Active	INF	OID20749	Q9H008	-5.10975
LHPP	TR10034	0.93812	Plate1	Visit 1	Active	INF	OID20749	Q9H008	-5.10975
LHPP	TR10008	0.813619	Plate1	Visit 1	Placebo	INF	OID20749	Q9H008	-5.10975
LHPP	TR10005	1.60198	Plate1	Visit 1		INF	OID20749	Q9H008	-5.10975
LHPP	TR10026	1.16014	Plate1	Visit 1	Active	INF	OID20749	Q9H008	-5.10975
LHPP	TR10035	0.387408	Plate1	Visit 1	Placebo	INF	OID20749	Q9H008	-5.10975
LHPP	TR10036	1.19777	Plate1	Visit 1	Active	INF	OID20749	Q9H008	-5.10975
LHPP	TR10033	-0.936311	Plate1	Visit 1	Placebo	INF	OID20749	Q9H008	-5.10975
LHPP	TR10015	0.844948	Plate1	Visit 1	Active	INF	OID20749	Q9H008	-5.10975
LHPP	TR10037	0.0268319	Plate1	Visit 1	Active	INF	OID20749	Q9H008	-5.10975
LHPP	TR10032	1.15247	Plate2	Visit 1	Active	INF	OID20749	Q9H008	-5.82873
LHPP	TR10001	1.12699	Plate2	Visit 1	Placebo	INF	OID20749	Q9H008	-5.82873
LHPP	TR10021	0.675656	Plate2	Visit 1	Placebo	INF	OID20749	Q9H008	-5.82873
LHPP	TR10004	0.97357	Plate2	Visit 1		INF	OID20749	Q9H008	-5.82873
LHPP	TR10002	0.818778	Plate2	Visit 1	Active	INF	OID20749	Q9H008	-5.82873
LHPP	TR10006	0.903576	Plate2	Visit 1	Active	INF	OID20749	Q9H008	-5.82873
LHPP	TR10030	0.923657	Plate2	Visit 1	Placebo	INF	OID20749	Q9H008	-5.82873
LHPP	TR10020	0.691568	Plate2	Visit 1		INF	OID20749	Q9H008	-5.82873
LHPP	TR10016	1.22627	Plate4	Visit 1		INF	OID20749	Q9H008	-5.88151
LHPP	TR10011	0.608608	Plate4	Visit 1	Active	INF	OID20749	Q9H008	-5.88151
LHPP	TR10031	0.548919	Plate4	Visit 1		INF	OID20749	Q9H008	-5.88151
LHPP	TR10013	1.71291	Plate4	Visit 1	Active	INF	OID20749	Q9H008	-5.88151
LHPP	TR10015	2.00977	Plate1	Visit 3	Active	INF	OID20749	Q9H008	-5.10975
LHPP	TR10011	0.424357	Plate1	Visit 3	Active	INF	OID20749	Q9H008	-5.10975
LHPP	TR10008	1.124	Plate1	Visit 3	Placebo	INF	OID20749	Q9H008	-5.10975
LHPP	TR10014	-0.171827	Plate1	Visit 3	Placebo	INF	OID20749	Q9H008	-5.10975
LHPP	TR10026	0.856655	Plate1	Visit 3	Active	INF	OID20749	Q9H008	-5.10975
LHPP	TR10013	0.95775	Plate1	Visit 3	Active	INF	OID20749	Q9H008	-5.10975
LHPP	TR10006	1.04764	Plate2	Visit 3	Active	INF	OID20749	Q9H008	-5.82873
LHPP	TR10001	1.10903	Plate2	Visit 3	Placebo	INF	OID20749	Q9H008	-5.82873
LHPP	TR10027	1.74564	Plate2	Visit 3	Active	INF	OID20749	Q9H008	-5.82873
LHPP	TR10018	1.61176	Plate4	Visit 3	Placebo	INF	OID20749	Q9H008	-5.88151
LHPP	TR10002	0.391946	Plate4	Visit 3	Active	INF	OID20749	Q9H008	-5.88151
LHPP	TR10023	0.928439	Plate4	Visit 3	Active	INF	OID20749	Q9H008	-5.88151
LHPP	TR10021	0.541597	Plate4	Visit 3	Placebo	INF	OID20749	Q9H008	-5.88151
LIFR	TR10014	0.17833	Plate1	Visit 1	Placebo	INF	OID20606	P42702	-3.94169
LIFR	TR10024	1.13139	Plate1	Visit 1		INF	OID20606	P42702	-3.94169
LIFR	TR10012	0.931209	Plate1	Visit 1		INF	OID20606	P42702	-3.94169
LIFR	TR10027	0.406694	Plate1	Visit 1	Active	INF	OID20606	P42702	-3.94169
LIFR	TR10018	0.871103	Plate1	Visit 1	Placebo	INF	OID20606	P42702	-3.94169
LIFR	TR10023	0.280233	Plate1	Visit 1	Active	INF	OID20606	P42702	-3.94169
LIFR	TR10034	0.404309	Plate1	Visit 1	Active	INF	OID20606	P42702	-3.94169
LIFR	TR10008	0.595516	Plate1	Visit 1	Placebo	INF	OID20606	P42702	-3.94169
LIFR	TR10005	1.17057	Plate1	Visit 1		INF	OID20606	P42702	-3.94169
LIFR	TR10026	0.228589	Plate1	Visit 1	Active	INF	OID20606	P42702	-3.94169
LIFR	TR10035	-0.0488915	Plate1	Visit 1	Placebo	INF	OID20606	P42702	-3.94169
LIFR	TR10036	0.495064	Plate1	Visit 1	Active	INF	OID20606	P42702	-3.94169
LIFR	TR10033	0.0836275	Plate1	Visit 1	Placebo	INF	OID20606	P42702	-3.94169
LIFR	TR10015	0.818318	Plate1	Visit 1	Active	INF	OID20606	P42702	-3.94169
LIFR	TR10037	-0.196259	Plate1	Visit 1	Active	INF	OID20606	P42702	-3.94169
LIFR	TR10032	0.102064	Plate2	Visit 1	Active	INF	OID20606	P42702	-4.81726
LIFR	TR10001	0.753614	Plate2	Visit 1	Placebo	INF	OID20606	P42702	-4.81726
LIFR	TR10021	0.379299	Plate2	Visit 1	Placebo	INF	OID20606	P42702	-4.81726
LIFR	TR10004	0.0994555	Plate2	Visit 1		INF	OID20606	P42702	-4.81726
LIFR	TR10002	0.331349	Plate2	Visit 1	Active	INF	OID20606	P42702	-4.81726
LIFR	TR10006	0.617594	Plate2	Visit 1	Active	INF	OID20606	P42702	-4.81726
LIFR	TR10030	-0.0122579	Plate2	Visit 1	Placebo	INF	OID20606	P42702	-4.81726
LIFR	TR10020	0.713289	Plate2	Visit 1		INF	OID20606	P42702	-4.81726
LIFR	TR10016	0.622815	Plate4	Visit 1		INF	OID20606	P42702	-4.84411
LIFR	TR10011	0.491252	Plate4	Visit 1	Active	INF	OID20606	P42702	-4.84411
LIFR	TR10031	-0.216075	Plate4	Visit 1		INF	OID20606	P42702	-4.84411
LIFR	TR10013	-0.0990055	Plate4	Visit 1	Active	INF	OID20606	P42702	-4.84411
LIFR	TR10015	0.379676	Plate1	Visit 3	Active	INF	OID20606	P42702	-3.94169
LIFR	TR10011	0.15555	Plate1	Visit 3	Active	INF	OID20606	P42702	-3.94169
LIFR	TR10008	0.908295	Plate1	Visit 3	Placebo	INF	OID20606	P42702	-3.94169
LIFR	TR10014	-0.212414	Plate1	Visit 3	Placebo	INF	OID20606	P42702	-3.94169
LIFR	TR10026	0.0217401	Plate1	Visit 3	Active	INF	OID20606	P42702	-3.94169
LIFR	TR10013	0.164897	Plate1	Visit 3	Active	INF	OID20606	P42702	-3.94169
LIFR	TR10006	0.416686	Plate2	Visit 3	Active	INF	OID20606	P42702	-4.81726
LIFR	TR10001	0.937669	Plate2	Visit 3	Placebo	INF	OID20606	P42702	-4.81726
LIFR	TR10027	0.231244	Plate2	Visit 3	Active	INF	OID20606	P42702	-4.81726
LIFR	TR10018	0.783949	Plate4	Visit 3	Placebo	INF	OID20606	P42702	-4.84411
LIFR	TR10002	-0.0102731	Plate4	Visit 3	Active	INF	OID20606	P42702	-4.84411
LIFR	TR10023	0.229499	Plate4	Visit 3	Active	INF	OID20606	P42702	-4.84411
LIFR	TR10021	0.125179	Plate4	Visit 3	Placebo	INF	OID20606	P42702	-4.84411
LILRB4	TR10014	0.562319	Plate1	Visit 1	Placebo	INF	OID20429	Q8NHJ6	-2.53086
LILRB4	TR10024	0.435421	Plate1	Visit 1		INF	OID20429	Q8NHJ6	-2.53086
LILRB4	TR10012	1.95767	Plate1	Visit 1		INF	OID20429	Q8NHJ6	-2.53086
LILRB4	TR10027	0.801768	Plate1	Visit 1	Active	INF	OID20429	Q8NHJ6	-2.53086
LILRB4	TR10018	0.586254	Plate1	Visit 1	Placebo	INF	OID20429	Q8NHJ6	-2.53086
LILRB4	TR10023	0.652182	Plate1	Visit 1	Active	INF	OID20429	Q8NHJ6	-2.53086
LILRB4	TR10034	0.22155	Plate1	Visit 1	Active	INF	OID20429	Q8NHJ6	-2.53086
LILRB4	TR10008	0.271548	Plate1	Visit 1	Placebo	INF	OID20429	Q8NHJ6	-2.53086
LILRB4	TR10005	-0.649732	Plate1	Visit 1		INF	OID20429	Q8NHJ6	-2.53086
LILRB4	TR10026	1.29053	Plate1	Visit 1	Active	INF	OID20429	Q8NHJ6	-2.53086
LILRB4	TR10035	0.438081	Plate1	Visit 1	Placebo	INF	OID20429	Q8NHJ6	-2.53086
LILRB4	TR10036	0.523009	Plate1	Visit 1	Active	INF	OID20429	Q8NHJ6	-2.53086
LILRB4	TR10033	0.41291	Plate1	Visit 1	Placebo	INF	OID20429	Q8NHJ6	-2.53086
LILRB4	TR10015	1.5038	Plate1	Visit 1	Active	INF	OID20429	Q8NHJ6	-2.53086
LILRB4	TR10037	0.906002	Plate1	Visit 1	Active	INF	OID20429	Q8NHJ6	-2.53086
LILRB4	TR10032	0.190642	Plate2	Visit 1	Active	INF	OID20429	Q8NHJ6	-2.73666
LILRB4	TR10001	0.657387	Plate2	Visit 1	Placebo	INF	OID20429	Q8NHJ6	-2.73666
LILRB4	TR10021	0.500979	Plate2	Visit 1	Placebo	INF	OID20429	Q8NHJ6	-2.73666
LILRB4	TR10004	1.06605	Plate2	Visit 1		INF	OID20429	Q8NHJ6	-2.73666
LILRB4	TR10002	0.458397	Plate2	Visit 1	Active	INF	OID20429	Q8NHJ6	-2.73666
LILRB4	TR10006	1.25216	Plate2	Visit 1	Active	INF	OID20429	Q8NHJ6	-2.73666
LILRB4	TR10030	0.591263	Plate2	Visit 1	Placebo	INF	OID20429	Q8NHJ6	-2.73666
LILRB4	TR10020	1.66586	Plate2	Visit 1		INF	OID20429	Q8NHJ6	-2.73666
LILRB4	TR10016	0.611802	Plate4	Visit 1		INF	OID20429	Q8NHJ6	-3.30272
LILRB4	TR10011	1.35549	Plate4	Visit 1	Active	INF	OID20429	Q8NHJ6	-3.30272
LILRB4	TR10031	0.0325924	Plate4	Visit 1		INF	OID20429	Q8NHJ6	-3.30272
LILRB4	TR10013	0.844785	Plate4	Visit 1	Active	INF	OID20429	Q8NHJ6	-3.30272
LILRB4	TR10015	0.970486	Plate1	Visit 3	Active	INF	OID20429	Q8NHJ6	-2.53086
LILRB4	TR10011	1.01763	Plate1	Visit 3	Active	INF	OID20429	Q8NHJ6	-2.53086
LILRB4	TR10008	0.298648	Plate1	Visit 3	Placebo	INF	OID20429	Q8NHJ6	-2.53086
LILRB4	TR10014	0.470262	Plate1	Visit 3	Placebo	INF	OID20429	Q8NHJ6	-2.53086
LILRB4	TR10026	0.596448	Plate1	Visit 3	Active	INF	OID20429	Q8NHJ6	-2.53086
LILRB4	TR10013	1.22971	Plate1	Visit 3	Active	INF	OID20429	Q8NHJ6	-2.53086
LILRB4	TR10006	0.99217	Plate2	Visit 3	Active	INF	OID20429	Q8NHJ6	-2.73666
LILRB4	TR10001	0.794582	Plate2	Visit 3	Placebo	INF	OID20429	Q8NHJ6	-2.73666
LILRB4	TR10027	0.176894	Plate2	Visit 3	Active	INF	OID20429	Q8NHJ6	-2.73666
LILRB4	TR10018	0.359056	Plate4	Visit 3	Placebo	INF	OID20429	Q8NHJ6	-3.30272
LILRB4	TR10002	0.490429	Plate4	Visit 3	Active	INF	OID20429	Q8NHJ6	-3.30272
LILRB4	TR10023	0.571717	Plate4	Visit 3	Active	INF	OID20429	Q8NHJ6	-3.30272
LILRB4	TR10021	0.705568	Plate4	Visit 3	Placebo	INF	OID20429	Q8NHJ6	-3.30272
LRRN1	TR10014	0.146039	Plate1	Visit 1	Placebo	INF	OID20438	Q6UXK5	-4.95334
LRRN1	TR10024	0.545678	Plate1	Visit 1		INF	OID20438	Q6UXK5	-4.95334
LRRN1	TR10012	-0.339595	Plate1	Visit 1		INF	OID20438	Q6UXK5	-4.95334
LRRN1	TR10027	0.171031	Plate1	Visit 1	Active	INF	OID20438	Q6UXK5	-4.95334
LRRN1	TR10018	-0.163625	Plate1	Visit 1	Placebo	INF	OID20438	Q6UXK5	-4.95334
LRRN1	TR10023	-0.205088	Plate1	Visit 1	Active	INF	OID20438	Q6UXK5	-4.95334
LRRN1	TR10034	0.606333	Plate1	Visit 1	Active	INF	OID20438	Q6UXK5	-4.95334
LRRN1	TR10008	-1.20869	Plate1	Visit 1	Placebo	INF	OID20438	Q6UXK5	-4.95334
LRRN1	TR10005	0.671604	Plate1	Visit 1		INF	OID20438	Q6UXK5	-4.95334
LRRN1	TR10026	0.578696	Plate1	Visit 1	Active	INF	OID20438	Q6UXK5	-4.95334
LRRN1	TR10035	-0.284715	Plate1	Visit 1	Placebo	INF	OID20438	Q6UXK5	-4.95334
LRRN1	TR10036	-0.826585	Plate1	Visit 1	Active	INF	OID20438	Q6UXK5	-4.95334
LRRN1	TR10033	-0.634417	Plate1	Visit 1	Placebo	INF	OID20438	Q6UXK5	-4.95334
LRRN1	TR10015	-0.20048	Plate1	Visit 1	Active	INF	OID20438	Q6UXK5	-4.95334
LRRN1	TR10037	-0.108884	Plate1	Visit 1	Active	INF	OID20438	Q6UXK5	-4.95334
LRRN1	TR10032	-0.880744	Plate2	Visit 1	Active	INF	OID20438	Q6UXK5	-4.88776
LRRN1	TR10001	0.65617	Plate2	Visit 1	Placebo	INF	OID20438	Q6UXK5	-4.88776
LRRN1	TR10021	-0.919613	Plate2	Visit 1	Placebo	INF	OID20438	Q6UXK5	-4.88776
LRRN1	TR10004	-0.473637	Plate2	Visit 1		INF	OID20438	Q6UXK5	-4.88776
LRRN1	TR10002	-0.58049	Plate2	Visit 1	Active	INF	OID20438	Q6UXK5	-4.88776
LRRN1	TR10006	0.173192	Plate2	Visit 1	Active	INF	OID20438	Q6UXK5	-4.88776
LRRN1	TR10030	-0.119368	Plate2	Visit 1	Placebo	INF	OID20438	Q6UXK5	-4.88776
LRRN1	TR10020	-1.115	Plate2	Visit 1		INF	OID20438	Q6UXK5	-4.88776
LRRN1	TR10016	-0.497227	Plate4	Visit 1		INF	OID20438	Q6UXK5	-4.9904
LRRN1	TR10011	0.151517	Plate4	Visit 1	Active	INF	OID20438	Q6UXK5	-4.9904
LRRN1	TR10031	0.421215	Plate4	Visit 1		INF	OID20438	Q6UXK5	-4.9904
LRRN1	TR10013	0.40776	Plate4	Visit 1	Active	INF	OID20438	Q6UXK5	-4.9904
LRRN1	TR10015	-0.390569	Plate1	Visit 3	Active	INF	OID20438	Q6UXK5	-4.95334
LRRN1	TR10011	-0.26029	Plate1	Visit 3	Active	INF	OID20438	Q6UXK5	-4.95334
LRRN1	TR10008	-0.953663	Plate1	Visit 3	Placebo	INF	OID20438	Q6UXK5	-4.95334
LRRN1	TR10014	-0.0250676	Plate1	Visit 3	Placebo	INF	OID20438	Q6UXK5	-4.95334
LRRN1	TR10026	0.37484	Plate1	Visit 3	Active	INF	OID20438	Q6UXK5	-4.95334
LRRN1	TR10013	0.221761	Plate1	Visit 3	Active	INF	OID20438	Q6UXK5	-4.95334
LRRN1	TR10006	-0.343893	Plate2	Visit 3	Active	INF	OID20438	Q6UXK5	-4.88776
LRRN1	TR10001	0.412121	Plate2	Visit 3	Placebo	INF	OID20438	Q6UXK5	-4.88776
LRRN1	TR10027	-0.247659	Plate2	Visit 3	Active	INF	OID20438	Q6UXK5	-4.88776
LRRN1	TR10018	-0.359296	Plate4	Visit 3	Placebo	INF	OID20438	Q6UXK5	-4.9904
LRRN1	TR10002	-0.472458	Plate4	Visit 3	Active	INF	OID20438	Q6UXK5	-4.9904
LRRN1	TR10023	-0.20591	Plate4	Visit 3	Active	INF	OID20438	Q6UXK5	-4.9904
LRRN1	TR10021	-0.834758	Plate4	Visit 3	Placebo	INF	OID20438	Q6UXK5	-4.9904
LSP1	TR10014	0.526066	Plate1	Visit 1	Placebo	INF	OID20530	P33241	-3.02575
LSP1	TR10024	0.582416	Plate1	Visit 1		INF	OID20530	P33241	-3.02575
LSP1	TR10012	0.670912	Plate1	Visit 1		INF	OID20530	P33241	-3.02575
LSP1	TR10027	0.260768	Plate1	Visit 1	Active	INF	OID20530	P33241	-3.02575
LSP1	TR10018	0.221752	Plate1	Visit 1	Placebo	INF	OID20530	P33241	-3.02575
LSP1	TR10023	1.11812	Plate1	Visit 1	Active	INF	OID20530	P33241	-3.02575
LSP1	TR10034	0.413768	Plate1	Visit 1	Active	INF	OID20530	P33241	-3.02575
LSP1	TR10008	-0.318421	Plate1	Visit 1	Placebo	INF	OID20530	P33241	-3.02575
LSP1	TR10005	0.41198	Plate1	Visit 1		INF	OID20530	P33241	-3.02575
LSP1	TR10026	0.179928	Plate1	Visit 1	Active	INF	OID20530	P33241	-3.02575
LSP1	TR10035	-0.624466	Plate1	Visit 1	Placebo	INF	OID20530	P33241	-3.02575
LSP1	TR10036	0.0958992	Plate1	Visit 1	Active	INF	OID20530	P33241	-3.02575
LSP1	TR10033	0.195895	Plate1	Visit 1	Placebo	INF	OID20530	P33241	-3.02575
LSP1	TR10015	0.596089	Plate1	Visit 1	Active	INF	OID20530	P33241	-3.02575
LSP1	TR10037	-0.455256	Plate1	Visit 1	Active	INF	OID20530	P33241	-3.02575
LSP1	TR10032	-0.157112	Plate2	Visit 1	Active	INF	OID20530	P33241	-3.22112
LSP1	TR10001	0.840325	Plate2	Visit 1	Placebo	INF	OID20530	P33241	-3.22112
LSP1	TR10021	0.0874785	Plate2	Visit 1	Placebo	INF	OID20530	P33241	-3.22112
LSP1	TR10004	0.467286	Plate2	Visit 1		INF	OID20530	P33241	-3.22112
LSP1	TR10002	-0.150124	Plate2	Visit 1	Active	INF	OID20530	P33241	-3.22112
LSP1	TR10006	0.525567	Plate2	Visit 1	Active	INF	OID20530	P33241	-3.22112
LSP1	TR10030	0.392755	Plate2	Visit 1	Placebo	INF	OID20530	P33241	-3.22112
LSP1	TR10020	0.628858	Plate2	Visit 1		INF	OID20530	P33241	-3.22112
LSP1	TR10016	-0.185773	Plate4	Visit 1		INF	OID20530	P33241	-2.60599
LSP1	TR10011	0.412604	Plate4	Visit 1	Active	INF	OID20530	P33241	-2.60599
LSP1	TR10031	0.587569	Plate4	Visit 1		INF	OID20530	P33241	-2.60599
LSP1	TR10013	0.17018	Plate4	Visit 1	Active	INF	OID20530	P33241	-2.60599
LSP1	TR10015	0.581939	Plate1	Visit 3	Active	INF	OID20530	P33241	-3.02575
LSP1	TR10011	-0.178603	Plate1	Visit 3	Active	INF	OID20530	P33241	-3.02575
LSP1	TR10008	0.0279931	Plate1	Visit 3	Placebo	INF	OID20530	P33241	-3.02575
LSP1	TR10014	-0.134329	Plate1	Visit 3	Placebo	INF	OID20530	P33241	-3.02575
LSP1	TR10026	-0.166256	Plate1	Visit 3	Active	INF	OID20530	P33241	-3.02575
LSP1	TR10013	0.264161	Plate1	Visit 3	Active	INF	OID20530	P33241	-3.02575
LSP1	TR10006	0.106167	Plate2	Visit 3	Active	INF	OID20530	P33241	-3.22112
LSP1	TR10001	0.267003	Plate2	Visit 3	Placebo	INF	OID20530	P33241	-3.22112
LSP1	TR10027	0.344878	Plate2	Visit 3	Active	INF	OID20530	P33241	-3.22112
LSP1	TR10018	0.676363	Plate4	Visit 3	Placebo	INF	OID20530	P33241	-2.60599
LSP1	TR10002	-0.0842072	Plate4	Visit 3	Active	INF	OID20530	P33241	-2.60599
LSP1	TR10023	0.854708	Plate4	Visit 3	Active	INF	OID20530	P33241	-2.60599
LSP1	TR10021	0.55187	Plate4	Visit 3	Placebo	INF	OID20530	P33241	-2.60599
LTA	TR10014	-0.307418	Plate1	Visit 1	Placebo	INF	OID20586	P01374	-4.30628
LTA	TR10024	0.327702	Plate1	Visit 1		INF	OID20586	P01374	-4.30628
LTA	TR10012	0.100784	Plate1	Visit 1		INF	OID20586	P01374	-4.30628
LTA	TR10027	0.395495	Plate1	Visit 1	Active	INF	OID20586	P01374	-4.30628
LTA	TR10018	0.474251	Plate1	Visit 1	Placebo	INF	OID20586	P01374	-4.30628
LTA	TR10023	-0.2498	Plate1	Visit 1	Active	INF	OID20586	P01374	-4.30628
LTA	TR10034	0.263236	Plate1	Visit 1	Active	INF	OID20586	P01374	-4.30628
LTA	TR10008	-0.372569	Plate1	Visit 1	Placebo	INF	OID20586	P01374	-4.30628
LTA	TR10005	0.592139	Plate1	Visit 1		INF	OID20586	P01374	-4.30628
LTA	TR10026	0.277402	Plate1	Visit 1	Active	INF	OID20586	P01374	-4.30628
LTA	TR10035	-0.686605	Plate1	Visit 1	Placebo	INF	OID20586	P01374	-4.30628
LTA	TR10036	0.162632	Plate1	Visit 1	Active	INF	OID20586	P01374	-4.30628
LTA	TR10033	-0.584427	Plate1	Visit 1	Placebo	INF	OID20586	P01374	-4.30628
LTA	TR10015	-0.0736963	Plate1	Visit 1	Active	INF	OID20586	P01374	-4.30628
LTA	TR10037	-0.16083	Plate1	Visit 1	Active	INF	OID20586	P01374	-4.30628
LTA	TR10032	-0.116254	Plate2	Visit 1	Active	INF	OID20586	P01374	-4.10825
LTA	TR10001	0.229363	Plate2	Visit 1	Placebo	INF	OID20586	P01374	-4.10825
LTA	TR10021	-0.0948633	Plate2	Visit 1	Placebo	INF	OID20586	P01374	-4.10825
LTA	TR10004	0.0708284	Plate2	Visit 1		INF	OID20586	P01374	-4.10825
LTA	TR10002	0.257206	Plate2	Visit 1	Active	INF	OID20586	P01374	-4.10825
LTA	TR10006	0.303894	Plate2	Visit 1	Active	INF	OID20586	P01374	-4.10825
LTA	TR10030	0.0505587	Plate2	Visit 1	Placebo	INF	OID20586	P01374	-4.10825
LTA	TR10020	-0.00615623	Plate2	Visit 1		INF	OID20586	P01374	-4.10825
LTA	TR10016	0.14607	Plate4	Visit 1		INF	OID20586	P01374	-4.3418
LTA	TR10011	0.111648	Plate4	Visit 1	Active	INF	OID20586	P01374	-4.3418
LTA	TR10031	-0.340703	Plate4	Visit 1		INF	OID20586	P01374	-4.3418
LTA	TR10013	-0.797652	Plate4	Visit 1	Active	INF	OID20586	P01374	-4.3418
LTA	TR10015	-0.245988	Plate1	Visit 3	Active	INF	OID20586	P01374	-4.30628
LTA	TR10011	0.107043	Plate1	Visit 3	Active	INF	OID20586	P01374	-4.30628
LTA	TR10008	-0.45861	Plate1	Visit 3	Placebo	INF	OID20586	P01374	-4.30628
LTA	TR10014	-0.534423	Plate1	Visit 3	Placebo	INF	OID20586	P01374	-4.30628
LTA	TR10026	-0.122361	Plate1	Visit 3	Active	INF	OID20586	P01374	-4.30628
LTA	TR10013	-0.356051	Plate1	Visit 3	Active	INF	OID20586	P01374	-4.30628
LTA	TR10006	-0.105027	Plate2	Visit 3	Active	INF	OID20586	P01374	-4.10825
LTA	TR10001	0.417649	Plate2	Visit 3	Placebo	INF	OID20586	P01374	-4.10825
LTA	TR10027	0.231986	Plate2	Visit 3	Active	INF	OID20586	P01374	-4.10825
LTA	TR10018	0.296939	Plate4	Visit 3	Placebo	INF	OID20586	P01374	-4.3418
LTA	TR10002	0.0823953	Plate4	Visit 3	Active	INF	OID20586	P01374	-4.3418
LTA	TR10023	-0.0254592	Plate4	Visit 3	Active	INF	OID20586	P01374	-4.3418
LTA	TR10021	-0.11327	Plate4	Visit 3	Placebo	INF	OID20586	P01374	-4.3418
LTBR	TR10014	-0.0407943	Plate1	Visit 1	Placebo	INF	OID20768	P36941	-6.8508
LTBR	TR10024	-0.272524	Plate1	Visit 1		INF	OID20768	P36941	-6.8508
LTBR	TR10012	1.1168	Plate1	Visit 1		INF	OID20768	P36941	-6.8508
LTBR	TR10027	0.578577	Plate1	Visit 1	Active	INF	OID20768	P36941	-6.8508
LTBR	TR10018	0.60177	Plate1	Visit 1	Placebo	INF	OID20768	P36941	-6.8508
LTBR	TR10023	0.438812	Plate1	Visit 1	Active	INF	OID20768	P36941	-6.8508
LTBR	TR10034	0.283562	Plate1	Visit 1	Active	INF	OID20768	P36941	-6.8508
LTBR	TR10008	-0.207713	Plate1	Visit 1	Placebo	INF	OID20768	P36941	-6.8508
LTBR	TR10005	0.66399	Plate1	Visit 1		INF	OID20768	P36941	-6.8508
LTBR	TR10026	-0.173291	Plate1	Visit 1	Active	INF	OID20768	P36941	-6.8508
LTBR	TR10035	-0.068406	Plate1	Visit 1	Placebo	INF	OID20768	P36941	-6.8508
LTBR	TR10036	-0.271397	Plate1	Visit 1	Active	INF	OID20768	P36941	-6.8508
LTBR	TR10033	-0.346739	Plate1	Visit 1	Placebo	INF	OID20768	P36941	-6.8508
LTBR	TR10015	0.423744	Plate1	Visit 1	Active	INF	OID20768	P36941	-6.8508
LTBR	TR10037	-0.340066	Plate1	Visit 1	Active	INF	OID20768	P36941	-6.8508
LTBR	TR10032	-0.274776	Plate2	Visit 1	Active	INF	OID20768	P36941	-7.6992
LTBR	TR10001	-0.166318	Plate2	Visit 1	Placebo	INF	OID20768	P36941	-7.6992
LTBR	TR10021	-0.305446	Plate2	Visit 1	Placebo	INF	OID20768	P36941	-7.6992
LTBR	TR10004	0.255019	Plate2	Visit 1		INF	OID20768	P36941	-7.6992
LTBR	TR10002	0.376048	Plate2	Visit 1	Active	INF	OID20768	P36941	-7.6992
LTBR	TR10006	0.570623	Plate2	Visit 1	Active	INF	OID20768	P36941	-7.6992
LTBR	TR10030	0.232771	Plate2	Visit 1	Placebo	INF	OID20768	P36941	-7.6992
LTBR	TR10020	0.67431	Plate2	Visit 1		INF	OID20768	P36941	-7.6992
LTBR	TR10016	-0.116932	Plate4	Visit 1		INF	OID20768	P36941	-8.11826
LTBR	TR10011	0.586577	Plate4	Visit 1	Active	INF	OID20768	P36941	-8.11826
LTBR	TR10031	-0.570352	Plate4	Visit 1		INF	OID20768	P36941	-8.11826
LTBR	TR10013	-0.291796	Plate4	Visit 1	Active	INF	OID20768	P36941	-8.11826
LTBR	TR10015	-0.0408252	Plate1	Visit 3	Active	INF	OID20768	P36941	-6.8508
LTBR	TR10011	-0.000296331	Plate1	Visit 3	Active	INF	OID20768	P36941	-6.8508
LTBR	TR10008	0.173759	Plate1	Visit 3	Placebo	INF	OID20768	P36941	-6.8508
LTBR	TR10014	-0.465489	Plate1	Visit 3	Placebo	INF	OID20768	P36941	-6.8508
LTBR	TR10026	-0.781062	Plate1	Visit 3	Active	INF	OID20768	P36941	-6.8508
LTBR	TR10013	-0.337735	Plate1	Visit 3	Active	INF	OID20768	P36941	-6.8508
LTBR	TR10006	0.325727	Plate2	Visit 3	Active	INF	OID20768	P36941	-7.6992
LTBR	TR10001	-0.110499	Plate2	Visit 3	Placebo	INF	OID20768	P36941	-7.6992
LTBR	TR10027	0.09441	Plate2	Visit 3	Active	INF	OID20768	P36941	-7.6992
LTBR	TR10018	0.633832	Plate4	Visit 3	Placebo	INF	OID20768	P36941	-8.11826
LTBR	TR10002	-0.555248	Plate4	Visit 3	Active	INF	OID20768	P36941	-8.11826
LTBR	TR10023	0.129607	Plate4	Visit 3	Active	INF	OID20768	P36941	-8.11826
LTBR	TR10021	-0.565151	Plate4	Visit 3	Placebo	INF	OID20768	P36941	-8.11826
LTO1	TR10014	-0.447811	Plate1	Visit 1	Placebo	INF	OID20434	Q8WV07	-0.238184
LTO1	TR10024	-0.256769	Plate1	Visit 1		INF	OID20434	Q8WV07	-0.238184
LTO1	TR10012	-0.621442	Plate1	Visit 1		INF	OID20434	Q8WV07	-0.238184
LTO1	TR10027	-0.47645	Plate1	Visit 1	Active	INF	OID20434	Q8WV07	-0.238184
LTO1	TR10018	-0.637186	Plate1	Visit 1	Placebo	INF	OID20434	Q8WV07	-0.238184
LTO1	TR10023	-0.0856224	Plate1	Visit 1	Active	INF	OID20434	Q8WV07	-0.238184
LTO1	TR10034	-0.805877	Plate1	Visit 1	Active	INF	OID20434	Q8WV07	-0.238184
LTO1	TR10008	-0.58908	Plate1	Visit 1	Placebo	INF	OID20434	Q8WV07	-0.238184
LTO1	TR10005	-0.40098	Plate1	Visit 1		INF	OID20434	Q8WV07	-0.238184
LTO1	TR10026	-0.462802	Plate1	Visit 1	Active	INF	OID20434	Q8WV07	-0.238184
LTO1	TR10035	-0.597389	Plate1	Visit 1	Placebo	INF	OID20434	Q8WV07	-0.238184
LTO1	TR10036	-0.984316	Plate1	Visit 1	Active	INF	OID20434	Q8WV07	-0.238184
LTO1	TR10033	-0.276842	Plate1	Visit 1	Placebo	INF	OID20434	Q8WV07	-0.238184
LTO1	TR10015	-0.00191587	Plate1	Visit 1	Active	INF	OID20434	Q8WV07	-0.238184
LTO1	TR10037	0.149847	Plate1	Visit 1	Active	INF	OID20434	Q8WV07	-0.238184
LTO1	TR10032	-0.762465	Plate2	Visit 1	Active	INF	OID20434	Q8WV07	-0.30321
LTO1	TR10001	-0.344269	Plate2	Visit 1	Placebo	INF	OID20434	Q8WV07	-0.30321
LTO1	TR10021	-0.678928	Plate2	Visit 1	Placebo	INF	OID20434	Q8WV07	-0.30321
LTO1	TR10004	-0.119987	Plate2	Visit 1		INF	OID20434	Q8WV07	-0.30321
LTO1	TR10002	0.0793985	Plate2	Visit 1	Active	INF	OID20434	Q8WV07	-0.30321
LTO1	TR10006	-0.0754883	Plate2	Visit 1	Active	INF	OID20434	Q8WV07	-0.30321
LTO1	TR10030	-0.447333	Plate2	Visit 1	Placebo	INF	OID20434	Q8WV07	-0.30321
LTO1	TR10020	0.146671	Plate2	Visit 1		INF	OID20434	Q8WV07	-0.30321
LTO1	TR10016	-0.944185	Plate4	Visit 1		INF	OID20434	Q8WV07	-0.031619
LTO1	TR10011	-0.648446	Plate4	Visit 1	Active	INF	OID20434	Q8WV07	-0.031619
LTO1	TR10031	-0.397024	Plate4	Visit 1		INF	OID20434	Q8WV07	-0.031619
LTO1	TR10013	-0.634801	Plate4	Visit 1	Active	INF	OID20434	Q8WV07	-0.031619
LTO1	TR10015	0.784208	Plate1	Visit 3	Active	INF	OID20434	Q8WV07	-0.238184
LTO1	TR10011	-0.490247	Plate1	Visit 3	Active	INF	OID20434	Q8WV07	-0.238184
LTO1	TR10008	-1.10795	Plate1	Visit 3	Placebo	INF	OID20434	Q8WV07	-0.238184
LTO1	TR10014	-0.368927	Plate1	Visit 3	Placebo	INF	OID20434	Q8WV07	-0.238184
LTO1	TR10026	-0.0974494	Plate1	Visit 3	Active	INF	OID20434	Q8WV07	-0.238184
LTO1	TR10013	-0.577721	Plate1	Visit 3	Active	INF	OID20434	Q8WV07	-0.238184
LTO1	TR10006	-0.431545	Plate2	Visit 3	Active	INF	OID20434	Q8WV07	-0.30321
LTO1	TR10001	-0.466303	Plate2	Visit 3	Placebo	INF	OID20434	Q8WV07	-0.30321
LTO1	TR10027	-0.0412771	Plate2	Visit 3	Active	INF	OID20434	Q8WV07	-0.30321
LTO1	TR10018	-0.620097	Plate4	Visit 3	Placebo	INF	OID20434	Q8WV07	-0.031619
LTO1	TR10002	-0.634135	Plate4	Visit 3	Active	INF	OID20434	Q8WV07	-0.031619
LTO1	TR10023	-0.78245	Plate4	Visit 3	Active	INF	OID20434	Q8WV07	-0.031619
LTO1	TR10021	-0.351181	Plate4	Visit 3	Placebo	INF	OID20434	Q8WV07	-0.031619
LY6D	TR10014	0.536479	Plate1	Visit 1	Placebo	INF	OID20708	Q14210	-2.31258
LY6D	TR10024	0.639847	Plate1	Visit 1		INF	OID20708	Q14210	-2.31258
LY6D	TR10012	2.02724	Plate1	Visit 1		INF	OID20708	Q14210	-2.31258
LY6D	TR10027	1.30359	Plate1	Visit 1	Active	INF	OID20708	Q14210	-2.31258
LY6D	TR10018	0.294365	Plate1	Visit 1	Placebo	INF	OID20708	Q14210	-2.31258
LY6D	TR10023	0.410775	Plate1	Visit 1	Active	INF	OID20708	Q14210	-2.31258
LY6D	TR10034	0.873269	Plate1	Visit 1	Active	INF	OID20708	Q14210	-2.31258
LY6D	TR10008	1.14665	Plate1	Visit 1	Placebo	INF	OID20708	Q14210	-2.31258
LY6D	TR10005	0.357461	Plate1	Visit 1		INF	OID20708	Q14210	-2.31258
LY6D	TR10026	0.0957752	Plate1	Visit 1	Active	INF	OID20708	Q14210	-2.31258
LY6D	TR10035	0.838447	Plate1	Visit 1	Placebo	INF	OID20708	Q14210	-2.31258
LY6D	TR10036	0.552955	Plate1	Visit 1	Active	INF	OID20708	Q14210	-2.31258
LY6D	TR10033	0.148036	Plate1	Visit 1	Placebo	INF	OID20708	Q14210	-2.31258
LY6D	TR10015	1.22999	Plate1	Visit 1	Active	INF	OID20708	Q14210	-2.31258
LY6D	TR10037	-0.195199	Plate1	Visit 1	Active	INF	OID20708	Q14210	-2.31258
LY6D	TR10032	0.665125	Plate2	Visit 1	Active	INF	OID20708	Q14210	-4.83155
LY6D	TR10001	0.9367	Plate2	Visit 1	Placebo	INF	OID20708	Q14210	-4.83155
LY6D	TR10021	0.247311	Plate2	Visit 1	Placebo	INF	OID20708	Q14210	-4.83155
LY6D	TR10004	0.541111	Plate2	Visit 1		INF	OID20708	Q14210	-4.83155
LY6D	TR10002	-0.0883513	Plate2	Visit 1	Active	INF	OID20708	Q14210	-4.83155
LY6D	TR10006	0.916295	Plate2	Visit 1	Active	INF	OID20708	Q14210	-4.83155
LY6D	TR10030	0.516917	Plate2	Visit 1	Placebo	INF	OID20708	Q14210	-4.83155
LY6D	TR10020	0.992426	Plate2	Visit 1		INF	OID20708	Q14210	-4.83155
LY6D	TR10016	-0.0541682	Plate4	Visit 1		INF	OID20708	Q14210	-5.50178
LY6D	TR10011	0.392867	Plate4	Visit 1	Active	INF	OID20708	Q14210	-5.50178
LY6D	TR10031	-0.0209728	Plate4	Visit 1		INF	OID20708	Q14210	-5.50178
LY6D	TR10013	0.124012	Plate4	Visit 1	Active	INF	OID20708	Q14210	-5.50178
LY6D	TR10015	0.509302	Plate1	Visit 3	Active	INF	OID20708	Q14210	-2.31258
LY6D	TR10011	0.361798	Plate1	Visit 3	Active	INF	OID20708	Q14210	-2.31258
LY6D	TR10008	1.16132	Plate1	Visit 3	Placebo	INF	OID20708	Q14210	-2.31258
LY6D	TR10014	0.15129	Plate1	Visit 3	Placebo	INF	OID20708	Q14210	-2.31258
LY6D	TR10026	0.831978	Plate1	Visit 3	Active	INF	OID20708	Q14210	-2.31258
LY6D	TR10013	0.504138	Plate1	Visit 3	Active	INF	OID20708	Q14210	-2.31258
LY6D	TR10006	0.43755	Plate2	Visit 3	Active	INF	OID20708	Q14210	-4.83155
LY6D	TR10001	1.03986	Plate2	Visit 3	Placebo	INF	OID20708	Q14210	-4.83155
LY6D	TR10027	0.667317	Plate2	Visit 3	Active	INF	OID20708	Q14210	-4.83155
LY6D	TR10018	0.104744	Plate4	Visit 3	Placebo	INF	OID20708	Q14210	-5.50178
LY6D	TR10002	-1.15699	Plate4	Visit 3	Active	INF	OID20708	Q14210	-5.50178
LY6D	TR10023	0.209807	Plate4	Visit 3	Active	INF	OID20708	Q14210	-5.50178
LY6D	TR10021	-0.0312122	Plate4	Visit 3	Placebo	INF	OID20708	Q14210	-5.50178
LY75	TR10014	-0.751121	Plate1	Visit 1	Placebo	INF	OID20580	O60449	-4.32661
LY75	TR10024	0.661462	Plate1	Visit 1		INF	OID20580	O60449	-4.32661
LY75	TR10012	0.391245	Plate1	Visit 1		INF	OID20580	O60449	-4.32661
LY75	TR10027	0.580756	Plate1	Visit 1	Active	INF	OID20580	O60449	-4.32661
LY75	TR10018	1.10054	Plate1	Visit 1	Placebo	INF	OID20580	O60449	-4.32661
LY75	TR10023	-0.576302	Plate1	Visit 1	Active	INF	OID20580	O60449	-4.32661
LY75	TR10034	0.843831	Plate1	Visit 1	Active	INF	OID20580	O60449	-4.32661
LY75	TR10008	0.611369	Plate1	Visit 1	Placebo	INF	OID20580	O60449	-4.32661
LY75	TR10005	1.20571	Plate1	Visit 1		INF	OID20580	O60449	-4.32661
LY75	TR10026	0.24788	Plate1	Visit 1	Active	INF	OID20580	O60449	-4.32661
LY75	TR10035	-0.761828	Plate1	Visit 1	Placebo	INF	OID20580	O60449	-4.32661
LY75	TR10036	-0.566349	Plate1	Visit 1	Active	INF	OID20580	O60449	-4.32661
LY75	TR10033	0.0441673	Plate1	Visit 1	Placebo	INF	OID20580	O60449	-4.32661
LY75	TR10015	0.59396	Plate1	Visit 1	Active	INF	OID20580	O60449	-4.32661
LY75	TR10037	-0.885495	Plate1	Visit 1	Active	INF	OID20580	O60449	-4.32661
LY75	TR10032	-0.191547	Plate2	Visit 1	Active	INF	OID20580	O60449	-4.2949
LY75	TR10001	-0.337855	Plate2	Visit 1	Placebo	INF	OID20580	O60449	-4.2949
LY75	TR10021	-0.0361911	Plate2	Visit 1	Placebo	INF	OID20580	O60449	-4.2949
LY75	TR10004	-0.556467	Plate2	Visit 1		INF	OID20580	O60449	-4.2949
LY75	TR10002	-0.523114	Plate2	Visit 1	Active	INF	OID20580	O60449	-4.2949
LY75	TR10006	-0.244596	Plate2	Visit 1	Active	INF	OID20580	O60449	-4.2949
LY75	TR10030	-0.00693507	Plate2	Visit 1	Placebo	INF	OID20580	O60449	-4.2949
LY75	TR10020	0.116781	Plate2	Visit 1		INF	OID20580	O60449	-4.2949
LY75	TR10016	0.567916	Plate4	Visit 1		INF	OID20580	O60449	-4.78534
LY75	TR10011	0.298682	Plate4	Visit 1	Active	INF	OID20580	O60449	-4.78534
LY75	TR10031	-1.08155	Plate4	Visit 1		INF	OID20580	O60449	-4.78534
LY75	TR10013	-0.771971	Plate4	Visit 1	Active	INF	OID20580	O60449	-4.78534
LY75	TR10015	0.292554	Plate1	Visit 3	Active	INF	OID20580	O60449	-4.32661
LY75	TR10011	0.285048	Plate1	Visit 3	Active	INF	OID20580	O60449	-4.32661
LY75	TR10008	0.617353	Plate1	Visit 3	Placebo	INF	OID20580	O60449	-4.32661
LY75	TR10014	-0.785524	Plate1	Visit 3	Placebo	INF	OID20580	O60449	-4.32661
LY75	TR10026	-0.0847809	Plate1	Visit 3	Active	INF	OID20580	O60449	-4.32661
LY75	TR10013	-0.423338	Plate1	Visit 3	Active	INF	OID20580	O60449	-4.32661
LY75	TR10006	-0.557814	Plate2	Visit 3	Active	INF	OID20580	O60449	-4.2949
LY75	TR10001	-0.143905	Plate2	Visit 3	Placebo	INF	OID20580	O60449	-4.2949
LY75	TR10027	0.327951	Plate2	Visit 3	Active	INF	OID20580	O60449	-4.2949
LY75	TR10018	0.737011	Plate4	Visit 3	Placebo	INF	OID20580	O60449	-4.78534
LY75	TR10002	-0.584221	Plate4	Visit 3	Active	INF	OID20580	O60449	-4.78534
LY75	TR10023	-0.668988	Plate4	Visit 3	Active	INF	OID20580	O60449	-4.78534
LY75	TR10021	-0.0835013	Plate4	Visit 3	Placebo	INF	OID20580	O60449	-4.78534
LY9	TR10014	-0.431581	Plate1	Visit 1	Placebo	INF	OID20670	Q9HBG7	-7.00872
LY9	TR10024	0.496416	Plate1	Visit 1		INF	OID20670	Q9HBG7	-7.00872
LY9	TR10012	0.652645	Plate1	Visit 1		INF	OID20670	Q9HBG7	-7.00872
LY9	TR10027	0.902405	Plate1	Visit 1	Active	INF	OID20670	Q9HBG7	-7.00872
LY9	TR10018	0.339005	Plate1	Visit 1	Placebo	INF	OID20670	Q9HBG7	-7.00872
LY9	TR10023	-0.374301	Plate1	Visit 1	Active	INF	OID20670	Q9HBG7	-7.00872
LY9	TR10034	0.240026	Plate1	Visit 1	Active	INF	OID20670	Q9HBG7	-7.00872
LY9	TR10008	-0.202764	Plate1	Visit 1	Placebo	INF	OID20670	Q9HBG7	-7.00872
LY9	TR10005	0.635399	Plate1	Visit 1		INF	OID20670	Q9HBG7	-7.00872
LY9	TR10026	0.482103	Plate1	Visit 1	Active	INF	OID20670	Q9HBG7	-7.00872
LY9	TR10035	-0.551735	Plate1	Visit 1	Placebo	INF	OID20670	Q9HBG7	-7.00872
LY9	TR10036	0.165323	Plate1	Visit 1	Active	INF	OID20670	Q9HBG7	-7.00872
LY9	TR10033	0.0568383	Plate1	Visit 1	Placebo	INF	OID20670	Q9HBG7	-7.00872
LY9	TR10015	-0.150087	Plate1	Visit 1	Active	INF	OID20670	Q9HBG7	-7.00872
LY9	TR10037	0.256204	Plate1	Visit 1	Active	INF	OID20670	Q9HBG7	-7.00872
LY9	TR10032	-0.176571	Plate2	Visit 1	Active	INF	OID20670	Q9HBG7	-7.49535
LY9	TR10001	-0.23824	Plate2	Visit 1	Placebo	INF	OID20670	Q9HBG7	-7.49535
LY9	TR10021	0.253398	Plate2	Visit 1	Placebo	INF	OID20670	Q9HBG7	-7.49535
LY9	TR10004	-0.0310196	Plate2	Visit 1		INF	OID20670	Q9HBG7	-7.49535
LY9	TR10002	0.478827	Plate2	Visit 1	Active	INF	OID20670	Q9HBG7	-7.49535
LY9	TR10006	0.488108	Plate2	Visit 1	Active	INF	OID20670	Q9HBG7	-7.49535
LY9	TR10030	-0.379007	Plate2	Visit 1	Placebo	INF	OID20670	Q9HBG7	-7.49535
LY9	TR10020	0.281746	Plate2	Visit 1		INF	OID20670	Q9HBG7	-7.49535
LY9	TR10016	-0.030481	Plate4	Visit 1		INF	OID20670	Q9HBG7	-7.61906
LY9	TR10011	0.168035	Plate4	Visit 1	Active	INF	OID20670	Q9HBG7	-7.61906
LY9	TR10031	-0.384721	Plate4	Visit 1		INF	OID20670	Q9HBG7	-7.61906
LY9	TR10013	-0.319007	Plate4	Visit 1	Active	INF	OID20670	Q9HBG7	-7.61906
LY9	TR10015	-0.313143	Plate1	Visit 3	Active	INF	OID20670	Q9HBG7	-7.00872
LY9	TR10011	0.0260066	Plate1	Visit 3	Active	INF	OID20670	Q9HBG7	-7.00872
LY9	TR10008	-0.0623605	Plate1	Visit 3	Placebo	INF	OID20670	Q9HBG7	-7.00872
LY9	TR10014	-0.559797	Plate1	Visit 3	Placebo	INF	OID20670	Q9HBG7	-7.00872
LY9	TR10026	0.261121	Plate1	Visit 3	Active	INF	OID20670	Q9HBG7	-7.00872
LY9	TR10013	0.0399882	Plate1	Visit 3	Active	INF	OID20670	Q9HBG7	-7.00872
LY9	TR10006	0.180319	Plate2	Visit 3	Active	INF	OID20670	Q9HBG7	-7.49535
LY9	TR10001	-0.1447	Plate2	Visit 3	Placebo	INF	OID20670	Q9HBG7	-7.49535
LY9	TR10027	0.464454	Plate2	Visit 3	Active	INF	OID20670	Q9HBG7	-7.49535
LY9	TR10018	-0.0894775	Plate4	Visit 3	Placebo	INF	OID20670	Q9HBG7	-7.61906
LY9	TR10002	0.0768232	Plate4	Visit 3	Active	INF	OID20670	Q9HBG7	-7.61906
LY9	TR10023	-0.605959	Plate4	Visit 3	Active	INF	OID20670	Q9HBG7	-7.61906
LY9	TR10021	-0.151196	Plate4	Visit 3	Placebo	INF	OID20670	Q9HBG7	-7.61906
MANF	TR10014	0.286118	Plate1	Visit 1	Placebo	INF	OID20707	P55145	-1.90338
MANF	TR10024	0.691919	Plate1	Visit 1		INF	OID20707	P55145	-1.90338
MANF	TR10012	-0.0489336	Plate1	Visit 1		INF	OID20707	P55145	-1.90338
MANF	TR10027	0.844229	Plate1	Visit 1	Active	INF	OID20707	P55145	-1.90338
MANF	TR10018	0.0637104	Plate1	Visit 1	Placebo	INF	OID20707	P55145	-1.90338
MANF	TR10023	0.749425	Plate1	Visit 1	Active	INF	OID20707	P55145	-1.90338
MANF	TR10034	0.686238	Plate1	Visit 1	Active	INF	OID20707	P55145	-1.90338
MANF	TR10008	0.312109	Plate1	Visit 1	Placebo	INF	OID20707	P55145	-1.90338
MANF	TR10005	0.974532	Plate1	Visit 1		INF	OID20707	P55145	-1.90338
MANF	TR10026	1.81862	Plate1	Visit 1	Active	INF	OID20707	P55145	-1.90338
MANF	TR10035	-0.36038	Plate1	Visit 1	Placebo	INF	OID20707	P55145	-1.90338
MANF	TR10036	0.137278	Plate1	Visit 1	Active	INF	OID20707	P55145	-1.90338
MANF	TR10033	1.80145	Plate1	Visit 1	Placebo	INF	OID20707	P55145	-1.90338
MANF	TR10015	0.116745	Plate1	Visit 1	Active	INF	OID20707	P55145	-1.90338
MANF	TR10037	-0.127001	Plate1	Visit 1	Active	INF	OID20707	P55145	-1.90338
MANF	TR10032	0.161234	Plate2	Visit 1	Active	INF	OID20707	P55145	-1.57721
MANF	TR10001	1.06443	Plate2	Visit 1	Placebo	INF	OID20707	P55145	-1.57721
MANF	TR10021	0.114981	Plate2	Visit 1	Placebo	INF	OID20707	P55145	-1.57721
MANF	TR10004	-0.343759	Plate2	Visit 1		INF	OID20707	P55145	-1.57721
MANF	TR10002	0.275166	Plate2	Visit 1	Active	INF	OID20707	P55145	-1.57721
MANF	TR10006	-0.418968	Plate2	Visit 1	Active	INF	OID20707	P55145	-1.57721
MANF	TR10030	0.587199	Plate2	Visit 1	Placebo	INF	OID20707	P55145	-1.57721
MANF	TR10020	0.643989	Plate2	Visit 1		INF	OID20707	P55145	-1.57721
MANF	TR10016	0.22247	Plate4	Visit 1		INF	OID20707	P55145	-2.38516
MANF	TR10011	0.460236	Plate4	Visit 1	Active	INF	OID20707	P55145	-2.38516
MANF	TR10031	1.09648	Plate4	Visit 1		INF	OID20707	P55145	-2.38516
MANF	TR10013	-0.275213	Plate4	Visit 1	Active	INF	OID20707	P55145	-2.38516
MANF	TR10015	-0.205003	Plate1	Visit 3	Active	INF	OID20707	P55145	-1.90338
MANF	TR10011	0.604363	Plate1	Visit 3	Active	INF	OID20707	P55145	-1.90338
MANF	TR10008	1.02022	Plate1	Visit 3	Placebo	INF	OID20707	P55145	-1.90338
MANF	TR10014	0.101983	Plate1	Visit 3	Placebo	INF	OID20707	P55145	-1.90338
MANF	TR10026	-0.00378682	Plate1	Visit 3	Active	INF	OID20707	P55145	-1.90338
MANF	TR10013	-0.0958664	Plate1	Visit 3	Active	INF	OID20707	P55145	-1.90338
MANF	TR10006	-0.0481842	Plate2	Visit 3	Active	INF	OID20707	P55145	-1.57721
MANF	TR10001	0.125383	Plate2	Visit 3	Placebo	INF	OID20707	P55145	-1.57721
MANF	TR10027	0.355269	Plate2	Visit 3	Active	INF	OID20707	P55145	-1.57721
MANF	TR10018	0.163791	Plate4	Visit 3	Placebo	INF	OID20707	P55145	-2.38516
MANF	TR10002	-0.51324	Plate4	Visit 3	Active	INF	OID20707	P55145	-2.38516
MANF	TR10023	0.553125	Plate4	Visit 3	Active	INF	OID20707	P55145	-2.38516
MANF	TR10021	0.560014	Plate4	Visit 3	Placebo	INF	OID20707	P55145	-2.38516
MAP2K6	TR10014	-0.146394	Plate1	Visit 1	Placebo	INF	OID20552	P52564	-0.591145
MAP2K6	TR10024	0.664727	Plate1	Visit 1		INF	OID20552	P52564	-0.591145
MAP2K6	TR10012	0.557344	Plate1	Visit 1		INF	OID20552	P52564	-0.591145
MAP2K6	TR10027	0.143346	Plate1	Visit 1	Active	INF	OID20552	P52564	-0.591145
MAP2K6	TR10018	0.533211	Plate1	Visit 1	Placebo	INF	OID20552	P52564	-0.591145
MAP2K6	TR10023	0.746661	Plate1	Visit 1	Active	INF	OID20552	P52564	-0.591145
MAP2K6	TR10034	0.595546	Plate1	Visit 1	Active	INF	OID20552	P52564	-0.591145
MAP2K6	TR10008	-0.122287	Plate1	Visit 1	Placebo	INF	OID20552	P52564	-0.591145
MAP2K6	TR10005	0.481335	Plate1	Visit 1		INF	OID20552	P52564	-0.591145
MAP2K6	TR10026	0.480068	Plate1	Visit 1	Active	INF	OID20552	P52564	-0.591145
MAP2K6	TR10035	-0.29593	Plate1	Visit 1	Placebo	INF	OID20552	P52564	-0.591145
MAP2K6	TR10036	-0.2841	Plate1	Visit 1	Active	INF	OID20552	P52564	-0.591145
MAP2K6	TR10033	0.635175	Plate1	Visit 1	Placebo	INF	OID20552	P52564	-0.591145
MAP2K6	TR10015	0.248134	Plate1	Visit 1	Active	INF	OID20552	P52564	-0.591145
MAP2K6	TR10037	-0.12146	Plate1	Visit 1	Active	INF	OID20552	P52564	-0.591145
MAP2K6	TR10032	-0.0597683	Plate2	Visit 1	Active	INF	OID20552	P52564	-1.42452
MAP2K6	TR10001	0.0875156	Plate2	Visit 1	Placebo	INF	OID20552	P52564	-1.42452
MAP2K6	TR10021	-0.444959	Plate2	Visit 1	Placebo	INF	OID20552	P52564	-1.42452
MAP2K6	TR10004	-0.667409	Plate2	Visit 1		INF	OID20552	P52564	-1.42452
MAP2K6	TR10002	-0.704327	Plate2	Visit 1	Active	INF	OID20552	P52564	-1.42452
MAP2K6	TR10006	-1.05636	Plate2	Visit 1	Active	INF	OID20552	P52564	-1.42452
MAP2K6	TR10030	-0.938362	Plate2	Visit 1	Placebo	INF	OID20552	P52564	-1.42452
MAP2K6	TR10020	-0.383896	Plate2	Visit 1		INF	OID20552	P52564	-1.42452
MAP2K6	TR10016	-0.528208	Plate4	Visit 1		INF	OID20552	P52564	-1.0454
MAP2K6	TR10011	0.0546639	Plate4	Visit 1	Active	INF	OID20552	P52564	-1.0454
MAP2K6	TR10031	0.0121706	Plate4	Visit 1		INF	OID20552	P52564	-1.0454
MAP2K6	TR10013	-0.376412	Plate4	Visit 1	Active	INF	OID20552	P52564	-1.0454
MAP2K6	TR10015	0.622808	Plate1	Visit 3	Active	INF	OID20552	P52564	-0.591145
MAP2K6	TR10011	0.0630752	Plate1	Visit 3	Active	INF	OID20552	P52564	-0.591145
MAP2K6	TR10008	0.514276	Plate1	Visit 3	Placebo	INF	OID20552	P52564	-0.591145
MAP2K6	TR10014	0.170223	Plate1	Visit 3	Placebo	INF	OID20552	P52564	-0.591145
MAP2K6	TR10026	-0.361892	Plate1	Visit 3	Active	INF	OID20552	P52564	-0.591145
MAP2K6	TR10013	-0.21079	Plate1	Visit 3	Active	INF	OID20552	P52564	-0.591145
MAP2K6	TR10006	-0.252706	Plate2	Visit 3	Active	INF	OID20552	P52564	-1.42452
MAP2K6	TR10001	0.057534	Plate2	Visit 3	Placebo	INF	OID20552	P52564	-1.42452
MAP2K6	TR10027	-0.190366	Plate2	Visit 3	Active	INF	OID20552	P52564	-1.42452
MAP2K6	TR10018	0.0248638	Plate4	Visit 3	Placebo	INF	OID20552	P52564	-1.0454
MAP2K6	TR10002	-0.0574736	Plate4	Visit 3	Active	INF	OID20552	P52564	-1.0454
MAP2K6	TR10023	-0.351846	Plate4	Visit 3	Active	INF	OID20552	P52564	-1.0454
MAP2K6	TR10021	-0.0821404	Plate4	Visit 3	Placebo	INF	OID20552	P52564	-1.0454
MAPK9	TR10014	0.630667	Plate1	Visit 1	Placebo	INF	OID20557	P45984	-0.783221
MAPK9	TR10024	1.2993	Plate1	Visit 1		INF	OID20557	P45984	-0.783221
MAPK9	TR10012	1.33822	Plate1	Visit 1		INF	OID20557	P45984	-0.783221
MAPK9	TR10027	1.38116	Plate1	Visit 1	Active	INF	OID20557	P45984	-0.783221
MAPK9	TR10018	1.38345	Plate1	Visit 1	Placebo	INF	OID20557	P45984	-0.783221
MAPK9	TR10023	1.09739	Plate1	Visit 1	Active	INF	OID20557	P45984	-0.783221
MAPK9	TR10034	0.688967	Plate1	Visit 1	Active	INF	OID20557	P45984	-0.783221
MAPK9	TR10008	1.30339	Plate1	Visit 1	Placebo	INF	OID20557	P45984	-0.783221
MAPK9	TR10005	0.695014	Plate1	Visit 1		INF	OID20557	P45984	-0.783221
MAPK9	TR10026	1.12519	Plate1	Visit 1	Active	INF	OID20557	P45984	-0.783221
MAPK9	TR10035	1.15696	Plate1	Visit 1	Placebo	INF	OID20557	P45984	-0.783221
MAPK9	TR10036	0.980175	Plate1	Visit 1	Active	INF	OID20557	P45984	-0.783221
MAPK9	TR10033	1.34167	Plate1	Visit 1	Placebo	INF	OID20557	P45984	-0.783221
MAPK9	TR10015	1.36781	Plate1	Visit 1	Active	INF	OID20557	P45984	-0.783221
MAPK9	TR10037	0.514919	Plate1	Visit 1	Active	INF	OID20557	P45984	-0.783221
MAPK9	TR10032	-0.143619	Plate2	Visit 1	Active	INF	OID20557	P45984	-0.892715
MAPK9	TR10001	0.113091	Plate2	Visit 1	Placebo	INF	OID20557	P45984	-0.892715
MAPK9	TR10021	-0.171939	Plate2	Visit 1	Placebo	INF	OID20557	P45984	-0.892715
MAPK9	TR10004	-0.137819	Plate2	Visit 1		INF	OID20557	P45984	-0.892715
MAPK9	TR10002	0.259813	Plate2	Visit 1	Active	INF	OID20557	P45984	-0.892715
MAPK9	TR10006	0.0944858	Plate2	Visit 1	Active	INF	OID20557	P45984	-0.892715
MAPK9	TR10030	-0.114892	Plate2	Visit 1	Placebo	INF	OID20557	P45984	-0.892715
MAPK9	TR10020	0.515722	Plate2	Visit 1		INF	OID20557	P45984	-0.892715
MAPK9	TR10016	-0.218062	Plate4	Visit 1		INF	OID20557	P45984	-2.05304
MAPK9	TR10011	0.208546	Plate4	Visit 1	Active	INF	OID20557	P45984	-2.05304
MAPK9	TR10031	0.0299234	Plate4	Visit 1		INF	OID20557	P45984	-2.05304
MAPK9	TR10013	-0.627069	Plate4	Visit 1	Active	INF	OID20557	P45984	-2.05304
MAPK9	TR10015	1.07171	Plate1	Visit 3	Active	INF	OID20557	P45984	-0.783221
MAPK9	TR10011	0.688691	Plate1	Visit 3	Active	INF	OID20557	P45984	-0.783221
MAPK9	TR10008	0.832707	Plate1	Visit 3	Placebo	INF	OID20557	P45984	-0.783221
MAPK9	TR10014	0.942985	Plate1	Visit 3	Placebo	INF	OID20557	P45984	-0.783221
MAPK9	TR10026	0.536212	Plate1	Visit 3	Active	INF	OID20557	P45984	-0.783221
MAPK9	TR10013	0.714535	Plate1	Visit 3	Active	INF	OID20557	P45984	-0.783221
MAPK9	TR10006	0.0345487	Plate2	Visit 3	Active	INF	OID20557	P45984	-0.892715
MAPK9	TR10001	0.227413	Plate2	Visit 3	Placebo	INF	OID20557	P45984	-0.892715
MAPK9	TR10027	-0.0774894	Plate2	Visit 3	Active	INF	OID20557	P45984	-0.892715
MAPK9	TR10018	0.131616	Plate4	Visit 3	Placebo	INF	OID20557	P45984	-2.05304
MAPK9	TR10002	0.230055	Plate4	Visit 3	Active	INF	OID20557	P45984	-2.05304
MAPK9	TR10023	0.444695	Plate4	Visit 3	Active	INF	OID20557	P45984	-2.05304
MAPK9	TR10021	-0.0536039	Plate4	Visit 3	Placebo	INF	OID20557	P45984	-2.05304
MATN2	TR10014	0.559364	Plate1	Visit 1	Placebo	INF	OID20767	O00339	-7.38185
MATN2	TR10024	0.622484	Plate1	Visit 1		INF	OID20767	O00339	-7.38185
MATN2	TR10012	0.930536	Plate1	Visit 1		INF	OID20767	O00339	-7.38185
MATN2	TR10027	1.19969	Plate1	Visit 1	Active	INF	OID20767	O00339	-7.38185
MATN2	TR10018	0.830516	Plate1	Visit 1	Placebo	INF	OID20767	O00339	-7.38185
MATN2	TR10023	0.947688	Plate1	Visit 1	Active	INF	OID20767	O00339	-7.38185
MATN2	TR10034	1.25331	Plate1	Visit 1	Active	INF	OID20767	O00339	-7.38185
MATN2	TR10008	-0.0563119	Plate1	Visit 1	Placebo	INF	OID20767	O00339	-7.38185
MATN2	TR10005	0.501087	Plate1	Visit 1		INF	OID20767	O00339	-7.38185
MATN2	TR10026	0.414517	Plate1	Visit 1	Active	INF	OID20767	O00339	-7.38185
MATN2	TR10035	0.496456	Plate1	Visit 1	Placebo	INF	OID20767	O00339	-7.38185
MATN2	TR10036	0.582163	Plate1	Visit 1	Active	INF	OID20767	O00339	-7.38185
MATN2	TR10033	1.03619	Plate1	Visit 1	Placebo	INF	OID20767	O00339	-7.38185
MATN2	TR10015	0.661345	Plate1	Visit 1	Active	INF	OID20767	O00339	-7.38185
MATN2	TR10037	0.387946	Plate1	Visit 1	Active	INF	OID20767	O00339	-7.38185
MATN2	TR10032	-0.517121	Plate2	Visit 1	Active	INF	OID20767	O00339	-6.52147
MATN2	TR10001	0.150705	Plate2	Visit 1	Placebo	INF	OID20767	O00339	-6.52147
MATN2	TR10021	0.0183613	Plate2	Visit 1	Placebo	INF	OID20767	O00339	-6.52147
MATN2	TR10004	0.232705	Plate2	Visit 1		INF	OID20767	O00339	-6.52147
MATN2	TR10002	0.432309	Plate2	Visit 1	Active	INF	OID20767	O00339	-6.52147
MATN2	TR10006	0.725434	Plate2	Visit 1	Active	INF	OID20767	O00339	-6.52147
MATN2	TR10030	0.283155	Plate2	Visit 1	Placebo	INF	OID20767	O00339	-6.52147
MATN2	TR10020	0.495633	Plate2	Visit 1		INF	OID20767	O00339	-6.52147
MATN2	TR10016	-0.273034	Plate4	Visit 1		INF	OID20767	O00339	-6.89937
MATN2	TR10011	0.544073	Plate4	Visit 1	Active	INF	OID20767	O00339	-6.89937
MATN2	TR10031	0.0517093	Plate4	Visit 1		INF	OID20767	O00339	-6.89937
MATN2	TR10013	-0.199363	Plate4	Visit 1	Active	INF	OID20767	O00339	-6.89937
MATN2	TR10015	0.427051	Plate1	Visit 3	Active	INF	OID20767	O00339	-7.38185
MATN2	TR10011	0.620926	Plate1	Visit 3	Active	INF	OID20767	O00339	-7.38185
MATN2	TR10008	0.66251	Plate1	Visit 3	Placebo	INF	OID20767	O00339	-7.38185
MATN2	TR10014	1.00793	Plate1	Visit 3	Placebo	INF	OID20767	O00339	-7.38185
MATN2	TR10026	-0.0986369	Plate1	Visit 3	Active	INF	OID20767	O00339	-7.38185
MATN2	TR10013	0.447745	Plate1	Visit 3	Active	INF	OID20767	O00339	-7.38185
MATN2	TR10006	0.281067	Plate2	Visit 3	Active	INF	OID20767	O00339	-6.52147
MATN2	TR10001	0.28072	Plate2	Visit 3	Placebo	INF	OID20767	O00339	-6.52147
MATN2	TR10027	0.550804	Plate2	Visit 3	Active	INF	OID20767	O00339	-6.52147
MATN2	TR10018	0.457824	Plate4	Visit 3	Placebo	INF	OID20767	O00339	-6.89937
MATN2	TR10002	0.128487	Plate4	Visit 3	Active	INF	OID20767	O00339	-6.89937
MATN2	TR10023	0.478039	Plate4	Visit 3	Active	INF	OID20767	O00339	-6.89937
MATN2	TR10021	-0.536397	Plate4	Visit 3	Placebo	INF	OID20767	O00339	-6.89937
MEGF10	TR10014	0.115253	Plate1	Visit 1	Placebo	INF	OID20746	Q96KG7	-7.86234
MEGF10	TR10024	0.300183	Plate1	Visit 1		INF	OID20746	Q96KG7	-7.86234
MEGF10	TR10012	0.0731158	Plate1	Visit 1		INF	OID20746	Q96KG7	-7.86234
MEGF10	TR10027	0.549207	Plate1	Visit 1	Active	INF	OID20746	Q96KG7	-7.86234
MEGF10	TR10018	0.169431	Plate1	Visit 1	Placebo	INF	OID20746	Q96KG7	-7.86234
MEGF10	TR10023	-0.325767	Plate1	Visit 1	Active	INF	OID20746	Q96KG7	-7.86234
MEGF10	TR10034	0.308364	Plate1	Visit 1	Active	INF	OID20746	Q96KG7	-7.86234
MEGF10	TR10008	-0.484235	Plate1	Visit 1	Placebo	INF	OID20746	Q96KG7	-7.86234
MEGF10	TR10005	0.562697	Plate1	Visit 1		INF	OID20746	Q96KG7	-7.86234
MEGF10	TR10026	0.632336	Plate1	Visit 1	Active	INF	OID20746	Q96KG7	-7.86234
MEGF10	TR10035	-0.122766	Plate1	Visit 1	Placebo	INF	OID20746	Q96KG7	-7.86234
MEGF10	TR10036	0.111435	Plate1	Visit 1	Active	INF	OID20746	Q96KG7	-7.86234
MEGF10	TR10033	-0.597902	Plate1	Visit 1	Placebo	INF	OID20746	Q96KG7	-7.86234
MEGF10	TR10015	0.032036	Plate1	Visit 1	Active	INF	OID20746	Q96KG7	-7.86234
MEGF10	TR10037	-0.147772	Plate1	Visit 1	Active	INF	OID20746	Q96KG7	-7.86234
MEGF10	TR10032	-0.809655	Plate2	Visit 1	Active	INF	OID20746	Q96KG7	-8.11463
MEGF10	TR10001	0.297608	Plate2	Visit 1	Placebo	INF	OID20746	Q96KG7	-8.11463
MEGF10	TR10021	-0.702558	Plate2	Visit 1	Placebo	INF	OID20746	Q96KG7	-8.11463
MEGF10	TR10004	-0.380032	Plate2	Visit 1		INF	OID20746	Q96KG7	-8.11463
MEGF10	TR10002	0.320732	Plate2	Visit 1	Active	INF	OID20746	Q96KG7	-8.11463
MEGF10	TR10006	0.216162	Plate2	Visit 1	Active	INF	OID20746	Q96KG7	-8.11463
MEGF10	TR10030	-1.00359	Plate2	Visit 1	Placebo	INF	OID20746	Q96KG7	-8.11463
MEGF10	TR10020	-0.110937	Plate2	Visit 1		INF	OID20746	Q96KG7	-8.11463
MEGF10	TR10016	-0.734522	Plate4	Visit 1		INF	OID20746	Q96KG7	-8.50038
MEGF10	TR10011	-0.196132	Plate4	Visit 1	Active	INF	OID20746	Q96KG7	-8.50038
MEGF10	TR10031	-0.649248	Plate4	Visit 1		INF	OID20746	Q96KG7	-8.50038
MEGF10	TR10013	-0.791305	Plate4	Visit 1	Active	INF	OID20746	Q96KG7	-8.50038
MEGF10	TR10015	-0.327387	Plate1	Visit 3	Active	INF	OID20746	Q96KG7	-7.86234
MEGF10	TR10011	-0.374342	Plate1	Visit 3	Active	INF	OID20746	Q96KG7	-7.86234
MEGF10	TR10008	-0.130516	Plate1	Visit 3	Placebo	INF	OID20746	Q96KG7	-7.86234
MEGF10	TR10014	-0.557943	Plate1	Visit 3	Placebo	INF	OID20746	Q96KG7	-7.86234
MEGF10	TR10026	0.218869	Plate1	Visit 3	Active	INF	OID20746	Q96KG7	-7.86234
MEGF10	TR10013	-0.666501	Plate1	Visit 3	Active	INF	OID20746	Q96KG7	-7.86234
MEGF10	TR10006	-0.278064	Plate2	Visit 3	Active	INF	OID20746	Q96KG7	-8.11463
MEGF10	TR10001	0.317191	Plate2	Visit 3	Placebo	INF	OID20746	Q96KG7	-8.11463
MEGF10	TR10027	-0.0179024	Plate2	Visit 3	Active	INF	OID20746	Q96KG7	-8.11463
MEGF10	TR10018	-0.0852336	Plate4	Visit 3	Placebo	INF	OID20746	Q96KG7	-8.50038
MEGF10	TR10002	-0.598915	Plate4	Visit 3	Active	INF	OID20746	Q96KG7	-8.50038
MEGF10	TR10023	-0.712011	Plate4	Visit 3	Active	INF	OID20746	Q96KG7	-8.50038
MEGF10	TR10021	-1.53718	Plate4	Visit 3	Placebo	INF	OID20746	Q96KG7	-8.50038
MEPE	TR10014	-0.535155	Plate1	Visit 1	Placebo	INF	OID20753	Q9NQ76	-7.85947
MEPE	TR10024	-0.714995	Plate1	Visit 1		INF	OID20753	Q9NQ76	-7.85947
MEPE	TR10012	-0.57344	Plate1	Visit 1		INF	OID20753	Q9NQ76	-7.85947
MEPE	TR10027	0.124118	Plate1	Visit 1	Active	INF	OID20753	Q9NQ76	-7.85947
MEPE	TR10018	-0.442576	Plate1	Visit 1	Placebo	INF	OID20753	Q9NQ76	-7.85947
MEPE	TR10023	-0.368374	Plate1	Visit 1	Active	INF	OID20753	Q9NQ76	-7.85947
MEPE	TR10034	-0.137244	Plate1	Visit 1	Active	INF	OID20753	Q9NQ76	-7.85947
MEPE	TR10008	-0.792748	Plate1	Visit 1	Placebo	INF	OID20753	Q9NQ76	-7.85947
MEPE	TR10005	-0.177308	Plate1	Visit 1		INF	OID20753	Q9NQ76	-7.85947
MEPE	TR10026	-0.27145	Plate1	Visit 1	Active	INF	OID20753	Q9NQ76	-7.85947
MEPE	TR10035	-0.164911	Plate1	Visit 1	Placebo	INF	OID20753	Q9NQ76	-7.85947
MEPE	TR10036	-0.369224	Plate1	Visit 1	Active	INF	OID20753	Q9NQ76	-7.85947
MEPE	TR10033	-0.832569	Plate1	Visit 1	Placebo	INF	OID20753	Q9NQ76	-7.85947
MEPE	TR10015	-0.13574	Plate1	Visit 1	Active	INF	OID20753	Q9NQ76	-7.85947
MEPE	TR10037	-1.08185	Plate1	Visit 1	Active	INF	OID20753	Q9NQ76	-7.85947
MEPE	TR10032	-0.322147	Plate2	Visit 1	Active	INF	OID20753	Q9NQ76	-7.75835
MEPE	TR10001	-0.0594085	Plate2	Visit 1	Placebo	INF	OID20753	Q9NQ76	-7.75835
MEPE	TR10021	-0.0755448	Plate2	Visit 1	Placebo	INF	OID20753	Q9NQ76	-7.75835
MEPE	TR10004	-0.343626	Plate2	Visit 1		INF	OID20753	Q9NQ76	-7.75835
MEPE	TR10002	-0.322131	Plate2	Visit 1	Active	INF	OID20753	Q9NQ76	-7.75835
MEPE	TR10006	-0.473863	Plate2	Visit 1	Active	INF	OID20753	Q9NQ76	-7.75835
MEPE	TR10030	-0.068281	Plate2	Visit 1	Placebo	INF	OID20753	Q9NQ76	-7.75835
MEPE	TR10020	-0.338183	Plate2	Visit 1		INF	OID20753	Q9NQ76	-7.75835
MEPE	TR10016	-0.326588	Plate4	Visit 1		INF	OID20753	Q9NQ76	-7.47709
MEPE	TR10011	0.0845711	Plate4	Visit 1	Active	INF	OID20753	Q9NQ76	-7.47709
MEPE	TR10031	-0.460838	Plate4	Visit 1		INF	OID20753	Q9NQ76	-7.47709
MEPE	TR10013	0.0891096	Plate4	Visit 1	Active	INF	OID20753	Q9NQ76	-7.47709
MEPE	TR10015	-0.317187	Plate1	Visit 3	Active	INF	OID20753	Q9NQ76	-7.85947
MEPE	TR10011	-0.230169	Plate1	Visit 3	Active	INF	OID20753	Q9NQ76	-7.85947
MEPE	TR10008	-0.374767	Plate1	Visit 3	Placebo	INF	OID20753	Q9NQ76	-7.85947
MEPE	TR10014	-0.787184	Plate1	Visit 3	Placebo	INF	OID20753	Q9NQ76	-7.85947
MEPE	TR10026	-0.545568	Plate1	Visit 3	Active	INF	OID20753	Q9NQ76	-7.85947
MEPE	TR10013	0.0970858	Plate1	Visit 3	Active	INF	OID20753	Q9NQ76	-7.85947
MEPE	TR10006	-0.490772	Plate2	Visit 3	Active	INF	OID20753	Q9NQ76	-7.75835
MEPE	TR10001	-0.0131451	Plate2	Visit 3	Placebo	INF	OID20753	Q9NQ76	-7.75835
MEPE	TR10027	0.0232607	Plate2	Visit 3	Active	INF	OID20753	Q9NQ76	-7.75835
MEPE	TR10018	-0.215762	Plate4	Visit 3	Placebo	INF	OID20753	Q9NQ76	-7.47709
MEPE	TR10002	-1.16384	Plate4	Visit 3	Active	INF	OID20753	Q9NQ76	-7.47709
MEPE	TR10023	-0.30701	Plate4	Visit 3	Active	INF	OID20753	Q9NQ76	-7.47709
MEPE	TR10021	-0.0946991	Plate4	Visit 3	Placebo	INF	OID20753	Q9NQ76	-7.47709
MERTK	TR10014	0.789555	Plate1	Visit 1	Placebo	INF	OID20657	Q12866	-6.97885
MERTK	TR10024	1.12811	Plate1	Visit 1		INF	OID20657	Q12866	-6.97885
MERTK	TR10012	1.41927	Plate1	Visit 1		INF	OID20657	Q12866	-6.97885
MERTK	TR10027	0.56339	Plate1	Visit 1	Active	INF	OID20657	Q12866	-6.97885
MERTK	TR10018	0.86123	Plate1	Visit 1	Placebo	INF	OID20657	Q12866	-6.97885
MERTK	TR10023	0.493171	Plate1	Visit 1	Active	INF	OID20657	Q12866	-6.97885
MERTK	TR10034	0.407441	Plate1	Visit 1	Active	INF	OID20657	Q12866	-6.97885
MERTK	TR10008	0.333344	Plate1	Visit 1	Placebo	INF	OID20657	Q12866	-6.97885
MERTK	TR10005	0.227006	Plate1	Visit 1		INF	OID20657	Q12866	-6.97885
MERTK	TR10026	0.385386	Plate1	Visit 1	Active	INF	OID20657	Q12866	-6.97885
MERTK	TR10035	0.268164	Plate1	Visit 1	Placebo	INF	OID20657	Q12866	-6.97885
MERTK	TR10036	0.32407	Plate1	Visit 1	Active	INF	OID20657	Q12866	-6.97885
MERTK	TR10033	-0.0977644	Plate1	Visit 1	Placebo	INF	OID20657	Q12866	-6.97885
MERTK	TR10015	0.142686	Plate1	Visit 1	Active	INF	OID20657	Q12866	-6.97885
MERTK	TR10037	0.362803	Plate1	Visit 1	Active	INF	OID20657	Q12866	-6.97885
MERTK	TR10032	-0.0185731	Plate2	Visit 1	Active	INF	OID20657	Q12866	-5.94143
MERTK	TR10001	0.657964	Plate2	Visit 1	Placebo	INF	OID20657	Q12866	-5.94143
MERTK	TR10021	0.391825	Plate2	Visit 1	Placebo	INF	OID20657	Q12866	-5.94143
MERTK	TR10004	0.160329	Plate2	Visit 1		INF	OID20657	Q12866	-5.94143
MERTK	TR10002	0.221266	Plate2	Visit 1	Active	INF	OID20657	Q12866	-5.94143
MERTK	TR10006	0.723926	Plate2	Visit 1	Active	INF	OID20657	Q12866	-5.94143
MERTK	TR10030	0.729254	Plate2	Visit 1	Placebo	INF	OID20657	Q12866	-5.94143
MERTK	TR10020	0.475202	Plate2	Visit 1		INF	OID20657	Q12866	-5.94143
MERTK	TR10016	0.100837	Plate4	Visit 1		INF	OID20657	Q12866	-6.31382
MERTK	TR10011	0.435274	Plate4	Visit 1	Active	INF	OID20657	Q12866	-6.31382
MERTK	TR10031	-0.00712441	Plate4	Visit 1		INF	OID20657	Q12866	-6.31382
MERTK	TR10013	0.181372	Plate4	Visit 1	Active	INF	OID20657	Q12866	-6.31382
MERTK	TR10015	0.098499	Plate1	Visit 3	Active	INF	OID20657	Q12866	-6.97885
MERTK	TR10011	0.00372116	Plate1	Visit 3	Active	INF	OID20657	Q12866	-6.97885
MERTK	TR10008	0.319063	Plate1	Visit 3	Placebo	INF	OID20657	Q12866	-6.97885
MERTK	TR10014	0.58339	Plate1	Visit 3	Placebo	INF	OID20657	Q12866	-6.97885
MERTK	TR10026	-0.0381034	Plate1	Visit 3	Active	INF	OID20657	Q12866	-6.97885
MERTK	TR10013	0.458112	Plate1	Visit 3	Active	INF	OID20657	Q12866	-6.97885
MERTK	TR10006	0.296535	Plate2	Visit 3	Active	INF	OID20657	Q12866	-5.94143
MERTK	TR10001	0.62569	Plate2	Visit 3	Placebo	INF	OID20657	Q12866	-5.94143
MERTK	TR10027	-0.0376097	Plate2	Visit 3	Active	INF	OID20657	Q12866	-5.94143
MERTK	TR10018	0.187653	Plate4	Visit 3	Placebo	INF	OID20657	Q12866	-6.31382
MERTK	TR10002	-0.626533	Plate4	Visit 3	Active	INF	OID20657	Q12866	-6.31382
MERTK	TR10023	-0.125829	Plate4	Visit 3	Active	INF	OID20657	Q12866	-6.31382
MERTK	TR10021	-0.0808043	Plate4	Visit 3	Placebo	INF	OID20657	Q12866	-6.31382
METAP1D	TR10014	-0.416073	Plate1	Visit 1	Placebo	INF	OID20519	Q6UB28	-1.36051
METAP1D	TR10024	-0.152696	Plate1	Visit 1		INF	OID20519	Q6UB28	-1.36051
METAP1D	TR10012	-0.119924	Plate1	Visit 1		INF	OID20519	Q6UB28	-1.36051
METAP1D	TR10027	-0.820527	Plate1	Visit 1	Active	INF	OID20519	Q6UB28	-1.36051
METAP1D	TR10018	-1.05063	Plate1	Visit 1	Placebo	INF	OID20519	Q6UB28	-1.36051
METAP1D	TR10023	-0.378656	Plate1	Visit 1	Active	INF	OID20519	Q6UB28	-1.36051
METAP1D	TR10034	-0.289146	Plate1	Visit 1	Active	INF	OID20519	Q6UB28	-1.36051
METAP1D	TR10008	-0.640082	Plate1	Visit 1	Placebo	INF	OID20519	Q6UB28	-1.36051
METAP1D	TR10005	-0.340364	Plate1	Visit 1		INF	OID20519	Q6UB28	-1.36051
METAP1D	TR10026	1.70609	Plate1	Visit 1	Active	INF	OID20519	Q6UB28	-1.36051
METAP1D	TR10035	-0.695949	Plate1	Visit 1	Placebo	INF	OID20519	Q6UB28	-1.36051
METAP1D	TR10036	-0.435087	Plate1	Visit 1	Active	INF	OID20519	Q6UB28	-1.36051
METAP1D	TR10033	1.16015	Plate1	Visit 1	Placebo	INF	OID20519	Q6UB28	-1.36051
METAP1D	TR10015	-0.463379	Plate1	Visit 1	Active	INF	OID20519	Q6UB28	-1.36051
METAP1D	TR10037	-0.950843	Plate1	Visit 1	Active	INF	OID20519	Q6UB28	-1.36051
METAP1D	TR10032	-0.714045	Plate2	Visit 1	Active	INF	OID20519	Q6UB28	-0.803897
METAP1D	TR10001	1.01191	Plate2	Visit 1	Placebo	INF	OID20519	Q6UB28	-0.803897
METAP1D	TR10021	-0.351571	Plate2	Visit 1	Placebo	INF	OID20519	Q6UB28	-0.803897
METAP1D	TR10004	0.682252	Plate2	Visit 1		INF	OID20519	Q6UB28	-0.803897
METAP1D	TR10002	0.0820454	Plate2	Visit 1	Active	INF	OID20519	Q6UB28	-0.803897
METAP1D	TR10006	-0.474636	Plate2	Visit 1	Active	INF	OID20519	Q6UB28	-0.803897
METAP1D	TR10030	0.0398509	Plate2	Visit 1	Placebo	INF	OID20519	Q6UB28	-0.803897
METAP1D	TR10020	-0.00431521	Plate2	Visit 1		INF	OID20519	Q6UB28	-0.803897
METAP1D	TR10016	-0.308852	Plate4	Visit 1		INF	OID20519	Q6UB28	-1.00258
METAP1D	TR10011	-0.0159527	Plate4	Visit 1	Active	INF	OID20519	Q6UB28	-1.00258
METAP1D	TR10031	0.972827	Plate4	Visit 1		INF	OID20519	Q6UB28	-1.00258
METAP1D	TR10013	-0.512594	Plate4	Visit 1	Active	INF	OID20519	Q6UB28	-1.00258
METAP1D	TR10015	-0.340959	Plate1	Visit 3	Active	INF	OID20519	Q6UB28	-1.36051
METAP1D	TR10011	0.479502	Plate1	Visit 3	Active	INF	OID20519	Q6UB28	-1.36051
METAP1D	TR10008	0.161647	Plate1	Visit 3	Placebo	INF	OID20519	Q6UB28	-1.36051
METAP1D	TR10014	-0.408558	Plate1	Visit 3	Placebo	INF	OID20519	Q6UB28	-1.36051
METAP1D	TR10026	-0.763192	Plate1	Visit 3	Active	INF	OID20519	Q6UB28	-1.36051
METAP1D	TR10013	-0.786407	Plate1	Visit 3	Active	INF	OID20519	Q6UB28	-1.36051
METAP1D	TR10006	0.316371	Plate2	Visit 3	Active	INF	OID20519	Q6UB28	-0.803897
METAP1D	TR10001	0.00521545	Plate2	Visit 3	Placebo	INF	OID20519	Q6UB28	-0.803897
METAP1D	TR10027	-0.280599	Plate2	Visit 3	Active	INF	OID20519	Q6UB28	-0.803897
METAP1D	TR10018	-0.109131	Plate4	Visit 3	Placebo	INF	OID20519	Q6UB28	-1.00258
METAP1D	TR10002	0.0296047	Plate4	Visit 3	Active	INF	OID20519	Q6UB28	-1.00258
METAP1D	TR10023	-0.0608005	Plate4	Visit 3	Active	INF	OID20519	Q6UB28	-1.00258
METAP1D	TR10021	-0.758507	Plate4	Visit 3	Placebo	INF	OID20519	Q6UB28	-1.00258
MGLL	TR10014	-0.0459051	Plate1	Visit 1	Placebo	INF	OID20711	Q99685	-3.21239
MGLL	TR10024	0.482737	Plate1	Visit 1		INF	OID20711	Q99685	-3.21239
MGLL	TR10012	0.226459	Plate1	Visit 1		INF	OID20711	Q99685	-3.21239
MGLL	TR10027	0.267511	Plate1	Visit 1	Active	INF	OID20711	Q99685	-3.21239
MGLL	TR10018	-0.475847	Plate1	Visit 1	Placebo	INF	OID20711	Q99685	-3.21239
MGLL	TR10023	0.134685	Plate1	Visit 1	Active	INF	OID20711	Q99685	-3.21239
MGLL	TR10034	0.604897	Plate1	Visit 1	Active	INF	OID20711	Q99685	-3.21239
MGLL	TR10008	-0.179855	Plate1	Visit 1	Placebo	INF	OID20711	Q99685	-3.21239
MGLL	TR10005	-0.39395	Plate1	Visit 1		INF	OID20711	Q99685	-3.21239
MGLL	TR10026	1.49761	Plate1	Visit 1	Active	INF	OID20711	Q99685	-3.21239
MGLL	TR10035	-0.262727	Plate1	Visit 1	Placebo	INF	OID20711	Q99685	-3.21239
MGLL	TR10036	0.190063	Plate1	Visit 1	Active	INF	OID20711	Q99685	-3.21239
MGLL	TR10033	1.24573	Plate1	Visit 1	Placebo	INF	OID20711	Q99685	-3.21239
MGLL	TR10015	0.0010856	Plate1	Visit 1	Active	INF	OID20711	Q99685	-3.21239
MGLL	TR10037	-0.143151	Plate1	Visit 1	Active	INF	OID20711	Q99685	-3.21239
MGLL	TR10032	-0.740196	Plate2	Visit 1	Active	INF	OID20711	Q99685	-3.32097
MGLL	TR10001	0.708704	Plate2	Visit 1	Placebo	INF	OID20711	Q99685	-3.32097
MGLL	TR10021	-0.0198391	Plate2	Visit 1	Placebo	INF	OID20711	Q99685	-3.32097
MGLL	TR10004	0.309737	Plate2	Visit 1		INF	OID20711	Q99685	-3.32097
MGLL	TR10002	0.222396	Plate2	Visit 1	Active	INF	OID20711	Q99685	-3.32097
MGLL	TR10006	-0.669885	Plate2	Visit 1	Active	INF	OID20711	Q99685	-3.32097
MGLL	TR10030	-0.156462	Plate2	Visit 1	Placebo	INF	OID20711	Q99685	-3.32097
MGLL	TR10020	0.179684	Plate2	Visit 1		INF	OID20711	Q99685	-3.32097
MGLL	TR10016	-0.108671	Plate4	Visit 1		INF	OID20711	Q99685	-3.42882
MGLL	TR10011	0.011837	Plate4	Visit 1	Active	INF	OID20711	Q99685	-3.42882
MGLL	TR10031	1.10204	Plate4	Visit 1		INF	OID20711	Q99685	-3.42882
MGLL	TR10013	-0.207479	Plate4	Visit 1	Active	INF	OID20711	Q99685	-3.42882
MGLL	TR10015	0.120681	Plate1	Visit 3	Active	INF	OID20711	Q99685	-3.21239
MGLL	TR10011	0.116987	Plate1	Visit 3	Active	INF	OID20711	Q99685	-3.21239
MGLL	TR10008	0.248812	Plate1	Visit 3	Placebo	INF	OID20711	Q99685	-3.21239
MGLL	TR10014	-0.153994	Plate1	Visit 3	Placebo	INF	OID20711	Q99685	-3.21239
MGLL	TR10026	-0.263355	Plate1	Visit 3	Active	INF	OID20711	Q99685	-3.21239
MGLL	TR10013	-0.0453272	Plate1	Visit 3	Active	INF	OID20711	Q99685	-3.21239
MGLL	TR10006	-0.230224	Plate2	Visit 3	Active	INF	OID20711	Q99685	-3.32097
MGLL	TR10001	-0.252249	Plate2	Visit 3	Placebo	INF	OID20711	Q99685	-3.32097
MGLL	TR10027	-0.231848	Plate2	Visit 3	Active	INF	OID20711	Q99685	-3.32097
MGLL	TR10018	-0.22817	Plate4	Visit 3	Placebo	INF	OID20711	Q99685	-3.42882
MGLL	TR10002	-0.240928	Plate4	Visit 3	Active	INF	OID20711	Q99685	-3.42882
MGLL	TR10023	-0.249971	Plate4	Visit 3	Active	INF	OID20711	Q99685	-3.42882
MGLL	TR10021	-0.253611	Plate4	Visit 3	Placebo	INF	OID20711	Q99685	-3.42882
MGMT	TR10014	0.419487	Plate1	Visit 1	Placebo	INF	OID20588	P16455	-0.960563
MGMT	TR10024	1.9678	Plate1	Visit 1		INF	OID20588	P16455	-0.960563
MGMT	TR10012	0.57761	Plate1	Visit 1		INF	OID20588	P16455	-0.960563
MGMT	TR10027	1.89674	Plate1	Visit 1	Active	INF	OID20588	P16455	-0.960563
MGMT	TR10018	0.663863	Plate1	Visit 1	Placebo	INF	OID20588	P16455	-0.960563
MGMT	TR10023	0.892086	Plate1	Visit 1	Active	INF	OID20588	P16455	-0.960563
MGMT	TR10034	0.144866	Plate1	Visit 1	Active	INF	OID20588	P16455	-0.960563
MGMT	TR10008	0.272486	Plate1	Visit 1	Placebo	INF	OID20588	P16455	-0.960563
MGMT	TR10005	0.313557	Plate1	Visit 1		INF	OID20588	P16455	-0.960563
MGMT	TR10026	1.52713	Plate1	Visit 1	Active	INF	OID20588	P16455	-0.960563
MGMT	TR10035	-0.370256	Plate1	Visit 1	Placebo	INF	OID20588	P16455	-0.960563
MGMT	TR10036	1.34479	Plate1	Visit 1	Active	INF	OID20588	P16455	-0.960563
MGMT	TR10033	1.34647	Plate1	Visit 1	Placebo	INF	OID20588	P16455	-0.960563
MGMT	TR10015	-0.468799	Plate1	Visit 1	Active	INF	OID20588	P16455	-0.960563
MGMT	TR10037	0.633994	Plate1	Visit 1	Active	INF	OID20588	P16455	-0.960563
MGMT	TR10032	1.0531	Plate2	Visit 1	Active	INF	OID20588	P16455	-1.55306
MGMT	TR10001	0.663754	Plate2	Visit 1	Placebo	INF	OID20588	P16455	-1.55306
MGMT	TR10021	-0.66868	Plate2	Visit 1	Placebo	INF	OID20588	P16455	-1.55306
MGMT	TR10004	0.169692	Plate2	Visit 1		INF	OID20588	P16455	-1.55306
MGMT	TR10002	0.037245	Plate2	Visit 1	Active	INF	OID20588	P16455	-1.55306
MGMT	TR10006	0.166057	Plate2	Visit 1	Active	INF	OID20588	P16455	-1.55306
MGMT	TR10030	0.839931	Plate2	Visit 1	Placebo	INF	OID20588	P16455	-1.55306
MGMT	TR10020	1.23654	Plate2	Visit 1		INF	OID20588	P16455	-1.55306
MGMT	TR10016	1.13607	Plate4	Visit 1		INF	OID20588	P16455	-1.29605
MGMT	TR10011	1.03272	Plate4	Visit 1	Active	INF	OID20588	P16455	-1.29605
MGMT	TR10031	0.435936	Plate4	Visit 1		INF	OID20588	P16455	-1.29605
MGMT	TR10013	1.06926	Plate4	Visit 1	Active	INF	OID20588	P16455	-1.29605
MGMT	TR10015	0.115701	Plate1	Visit 3	Active	INF	OID20588	P16455	-0.960563
MGMT	TR10011	0.751093	Plate1	Visit 3	Active	INF	OID20588	P16455	-0.960563
MGMT	TR10008	-0.1009	Plate1	Visit 3	Placebo	INF	OID20588	P16455	-0.960563
MGMT	TR10014	-0.0715389	Plate1	Visit 3	Placebo	INF	OID20588	P16455	-0.960563
MGMT	TR10026	-0.0954638	Plate1	Visit 3	Active	INF	OID20588	P16455	-0.960563
MGMT	TR10013	1.33025	Plate1	Visit 3	Active	INF	OID20588	P16455	-0.960563
MGMT	TR10006	0.406406	Plate2	Visit 3	Active	INF	OID20588	P16455	-1.55306
MGMT	TR10001	0.0181193	Plate2	Visit 3	Placebo	INF	OID20588	P16455	-1.55306
MGMT	TR10027	1.34766	Plate2	Visit 3	Active	INF	OID20588	P16455	-1.55306
MGMT	TR10018	0.277969	Plate4	Visit 3	Placebo	INF	OID20588	P16455	-1.29605
MGMT	TR10002	-0.204564	Plate4	Visit 3	Active	INF	OID20588	P16455	-1.29605
MGMT	TR10023	0.392078	Plate4	Visit 3	Active	INF	OID20588	P16455	-1.29605
MGMT	TR10021	-0.907978	Plate4	Visit 3	Placebo	INF	OID20588	P16455	-1.29605
MICB_MICA	TR10014	0.709703	Plate1	Visit 1	Placebo	INF	OID20593	Q29980_Q29983	-5.15312
MICB_MICA	TR10024	1.64404	Plate1	Visit 1		INF	OID20593	Q29980_Q29983	-5.15312
MICB_MICA	TR10012	-0.131819	Plate1	Visit 1		INF	OID20593	Q29980_Q29983	-5.15312
MICB_MICA	TR10027	-5.00127	Plate1	Visit 1	Active	INF	OID20593	Q29980_Q29983	-5.15312
MICB_MICA	TR10018	1.0895	Plate1	Visit 1	Placebo	INF	OID20593	Q29980_Q29983	-5.15312
MICB_MICA	TR10023	0.329352	Plate1	Visit 1	Active	INF	OID20593	Q29980_Q29983	-5.15312
MICB_MICA	TR10034	0.776263	Plate1	Visit 1	Active	INF	OID20593	Q29980_Q29983	-5.15312
MICB_MICA	TR10008	0.256848	Plate1	Visit 1	Placebo	INF	OID20593	Q29980_Q29983	-5.15312
MICB_MICA	TR10005	-1.37535	Plate1	Visit 1		INF	OID20593	Q29980_Q29983	-5.15312
MICB_MICA	TR10026	-0.48194	Plate1	Visit 1	Active	INF	OID20593	Q29980_Q29983	-5.15312
MICB_MICA	TR10035	-0.797541	Plate1	Visit 1	Placebo	INF	OID20593	Q29980_Q29983	-5.15312
MICB_MICA	TR10036	-5.43265	Plate1	Visit 1	Active	INF	OID20593	Q29980_Q29983	-5.15312
MICB_MICA	TR10033	0.610777	Plate1	Visit 1	Placebo	INF	OID20593	Q29980_Q29983	-5.15312
MICB_MICA	TR10015	0.132745	Plate1	Visit 1	Active	INF	OID20593	Q29980_Q29983	-5.15312
MICB_MICA	TR10037	0.84752	Plate1	Visit 1	Active	INF	OID20593	Q29980_Q29983	-5.15312
MICB_MICA	TR10032	-1.55645	Plate2	Visit 1	Active	INF	OID20593	Q29980_Q29983	-4.69247
MICB_MICA	TR10001	0.218502	Plate2	Visit 1	Placebo	INF	OID20593	Q29980_Q29983	-4.69247
MICB_MICA	TR10021	-0.699283	Plate2	Visit 1	Placebo	INF	OID20593	Q29980_Q29983	-4.69247
MICB_MICA	TR10004	-3.41382	Plate2	Visit 1		INF	OID20593	Q29980_Q29983	-4.69247
MICB_MICA	TR10002	0.398827	Plate2	Visit 1	Active	INF	OID20593	Q29980_Q29983	-4.69247
MICB_MICA	TR10006	-0.628068	Plate2	Visit 1	Active	INF	OID20593	Q29980_Q29983	-4.69247
MICB_MICA	TR10030	0.997637	Plate2	Visit 1	Placebo	INF	OID20593	Q29980_Q29983	-4.69247
MICB_MICA	TR10020	-0.403014	Plate2	Visit 1		INF	OID20593	Q29980_Q29983	-4.69247
MICB_MICA	TR10016	1.35171	Plate4	Visit 1		INF	OID20593	Q29980_Q29983	-4.63427
MICB_MICA	TR10011	0.228555	Plate4	Visit 1	Active	INF	OID20593	Q29980_Q29983	-4.63427
MICB_MICA	TR10031	-3.99981	Plate4	Visit 1		INF	OID20593	Q29980_Q29983	-4.63427
MICB_MICA	TR10013	-0.743186	Plate4	Visit 1	Active	INF	OID20593	Q29980_Q29983	-4.63427
MICB_MICA	TR10015	-0.159707	Plate1	Visit 3	Active	INF	OID20593	Q29980_Q29983	-5.15312
MICB_MICA	TR10011	0.114591	Plate1	Visit 3	Active	INF	OID20593	Q29980_Q29983	-5.15312
MICB_MICA	TR10008	0.27848	Plate1	Visit 3	Placebo	INF	OID20593	Q29980_Q29983	-5.15312
MICB_MICA	TR10014	0.521974	Plate1	Visit 3	Placebo	INF	OID20593	Q29980_Q29983	-5.15312
MICB_MICA	TR10026	-0.809377	Plate1	Visit 3	Active	INF	OID20593	Q29980_Q29983	-5.15312
MICB_MICA	TR10013	-0.210372	Plate1	Visit 3	Active	INF	OID20593	Q29980_Q29983	-5.15312
MICB_MICA	TR10006	-0.743434	Plate2	Visit 3	Active	INF	OID20593	Q29980_Q29983	-4.69247
MICB_MICA	TR10001	0.259472	Plate2	Visit 3	Placebo	INF	OID20593	Q29980_Q29983	-4.69247
MICB_MICA	TR10027	-5.24021	Plate2	Visit 3	Active	INF	OID20593	Q29980_Q29983	-4.69247
MICB_MICA	TR10018	0.910005	Plate4	Visit 3	Placebo	INF	OID20593	Q29980_Q29983	-4.63427
MICB_MICA	TR10002	0.0127372	Plate4	Visit 3	Active	INF	OID20593	Q29980_Q29983	-4.63427
MICB_MICA	TR10023	-0.14402	Plate4	Visit 3	Active	INF	OID20593	Q29980_Q29983	-4.63427
MICB_MICA	TR10021	-1.09919	Plate4	Visit 3	Placebo	INF	OID20593	Q29980_Q29983	-4.63427
MILR1	TR10014	-0.554595	Plate1	Visit 1	Placebo	INF	OID20482	Q7Z6M3	-3.45863
MILR1	TR10024	1.44538	Plate1	Visit 1		INF	OID20482	Q7Z6M3	-3.45863
MILR1	TR10012	0.638448	Plate1	Visit 1		INF	OID20482	Q7Z6M3	-3.45863
MILR1	TR10027	0.538089	Plate1	Visit 1	Active	INF	OID20482	Q7Z6M3	-3.45863
MILR1	TR10018	1.00865	Plate1	Visit 1	Placebo	INF	OID20482	Q7Z6M3	-3.45863
MILR1	TR10023	0.754131	Plate1	Visit 1	Active	INF	OID20482	Q7Z6M3	-3.45863
MILR1	TR10034	0.397682	Plate1	Visit 1	Active	INF	OID20482	Q7Z6M3	-3.45863
MILR1	TR10008	0.3985	Plate1	Visit 1	Placebo	INF	OID20482	Q7Z6M3	-3.45863
MILR1	TR10005	0.33308	Plate1	Visit 1		INF	OID20482	Q7Z6M3	-3.45863
MILR1	TR10026	0.834324	Plate1	Visit 1	Active	INF	OID20482	Q7Z6M3	-3.45863
MILR1	TR10035	0.349076	Plate1	Visit 1	Placebo	INF	OID20482	Q7Z6M3	-3.45863
MILR1	TR10036	-0.195377	Plate1	Visit 1	Active	INF	OID20482	Q7Z6M3	-3.45863
MILR1	TR10033	-0.720735	Plate1	Visit 1	Placebo	INF	OID20482	Q7Z6M3	-3.45863
MILR1	TR10015	0.922976	Plate1	Visit 1	Active	INF	OID20482	Q7Z6M3	-3.45863
MILR1	TR10037	0.193097	Plate1	Visit 1	Active	INF	OID20482	Q7Z6M3	-3.45863
MILR1	TR10032	0.12763	Plate2	Visit 1	Active	INF	OID20482	Q7Z6M3	-3.63004
MILR1	TR10001	0.085303	Plate2	Visit 1	Placebo	INF	OID20482	Q7Z6M3	-3.63004
MILR1	TR10021	0.323553	Plate2	Visit 1	Placebo	INF	OID20482	Q7Z6M3	-3.63004
MILR1	TR10004	0.487542	Plate2	Visit 1		INF	OID20482	Q7Z6M3	-3.63004
MILR1	TR10002	0.179391	Plate2	Visit 1	Active	INF	OID20482	Q7Z6M3	-3.63004
MILR1	TR10006	0.190343	Plate2	Visit 1	Active	INF	OID20482	Q7Z6M3	-3.63004
MILR1	TR10030	-0.484192	Plate2	Visit 1	Placebo	INF	OID20482	Q7Z6M3	-3.63004
MILR1	TR10020	1.03176	Plate2	Visit 1		INF	OID20482	Q7Z6M3	-3.63004
MILR1	TR10016	-0.349893	Plate4	Visit 1		INF	OID20482	Q7Z6M3	-3.35581
MILR1	TR10011	0.444548	Plate4	Visit 1	Active	INF	OID20482	Q7Z6M3	-3.35581
MILR1	TR10031	-0.732702	Plate4	Visit 1		INF	OID20482	Q7Z6M3	-3.35581
MILR1	TR10013	0.143045	Plate4	Visit 1	Active	INF	OID20482	Q7Z6M3	-3.35581
MILR1	TR10015	0.814226	Plate1	Visit 3	Active	INF	OID20482	Q7Z6M3	-3.45863
MILR1	TR10011	0.553227	Plate1	Visit 3	Active	INF	OID20482	Q7Z6M3	-3.45863
MILR1	TR10008	0.528165	Plate1	Visit 3	Placebo	INF	OID20482	Q7Z6M3	-3.45863
MILR1	TR10014	-0.407382	Plate1	Visit 3	Placebo	INF	OID20482	Q7Z6M3	-3.45863
MILR1	TR10026	0.429625	Plate1	Visit 3	Active	INF	OID20482	Q7Z6M3	-3.45863
MILR1	TR10013	0.607014	Plate1	Visit 3	Active	INF	OID20482	Q7Z6M3	-3.45863
MILR1	TR10006	-0.125091	Plate2	Visit 3	Active	INF	OID20482	Q7Z6M3	-3.63004
MILR1	TR10001	0.142103	Plate2	Visit 3	Placebo	INF	OID20482	Q7Z6M3	-3.63004
MILR1	TR10027	0.102191	Plate2	Visit 3	Active	INF	OID20482	Q7Z6M3	-3.63004
MILR1	TR10018	0.439531	Plate4	Visit 3	Placebo	INF	OID20482	Q7Z6M3	-3.35581
MILR1	TR10002	0.340748	Plate4	Visit 3	Active	INF	OID20482	Q7Z6M3	-3.35581
MILR1	TR10023	0.475589	Plate4	Visit 3	Active	INF	OID20482	Q7Z6M3	-3.35581
MILR1	TR10021	0.176468	Plate4	Visit 3	Placebo	INF	OID20482	Q7Z6M3	-3.35581
MLN	TR10014	2.09507	Plate1	Visit 1	Placebo	INF	OID20541	P12872	-3.23571
MLN	TR10024	0.538745	Plate1	Visit 1		INF	OID20541	P12872	-3.23571
MLN	TR10012	3.0395	Plate1	Visit 1		INF	OID20541	P12872	-3.23571
MLN	TR10027	0.44545	Plate1	Visit 1	Active	INF	OID20541	P12872	-3.23571
MLN	TR10018	2.55489	Plate1	Visit 1	Placebo	INF	OID20541	P12872	-3.23571
MLN	TR10023	3.22002	Plate1	Visit 1	Active	INF	OID20541	P12872	-3.23571
MLN	TR10034	1.75371	Plate1	Visit 1	Active	INF	OID20541	P12872	-3.23571
MLN	TR10008	2.68993	Plate1	Visit 1	Placebo	INF	OID20541	P12872	-3.23571
MLN	TR10005	0.921194	Plate1	Visit 1		INF	OID20541	P12872	-3.23571
MLN	TR10026	-0.67645	Plate1	Visit 1	Active	INF	OID20541	P12872	-3.23571
MLN	TR10035	2.3222	Plate1	Visit 1	Placebo	INF	OID20541	P12872	-3.23571
MLN	TR10036	2.19516	Plate1	Visit 1	Active	INF	OID20541	P12872	-3.23571
MLN	TR10033	0.376218	Plate1	Visit 1	Placebo	INF	OID20541	P12872	-3.23571
MLN	TR10015	3.32289	Plate1	Visit 1	Active	INF	OID20541	P12872	-3.23571
MLN	TR10037	2.20847	Plate1	Visit 1	Active	INF	OID20541	P12872	-3.23571
MLN	TR10032	0.673147	Plate2	Visit 1	Active	INF	OID20541	P12872	-3.38115
MLN	TR10001	2.21047	Plate2	Visit 1	Placebo	INF	OID20541	P12872	-3.38115
MLN	TR10021	2.10163	Plate2	Visit 1	Placebo	INF	OID20541	P12872	-3.38115
MLN	TR10004	2.47247	Plate2	Visit 1		INF	OID20541	P12872	-3.38115
MLN	TR10002	0.0582829	Plate2	Visit 1	Active	INF	OID20541	P12872	-3.38115
MLN	TR10006	3.4758	Plate2	Visit 1	Active	INF	OID20541	P12872	-3.38115
MLN	TR10030	2.48242	Plate2	Visit 1	Placebo	INF	OID20541	P12872	-3.38115
MLN	TR10020	1.39446	Plate2	Visit 1		INF	OID20541	P12872	-3.38115
MLN	TR10016	2.53766	Plate4	Visit 1		INF	OID20541	P12872	-3.34988
MLN	TR10011	2.57084	Plate4	Visit 1	Active	INF	OID20541	P12872	-3.34988
MLN	TR10031	1.96145	Plate4	Visit 1		INF	OID20541	P12872	-3.34988
MLN	TR10013	1.77826	Plate4	Visit 1	Active	INF	OID20541	P12872	-3.34988
MLN	TR10015	1.36669	Plate1	Visit 3	Active	INF	OID20541	P12872	-3.23571
MLN	TR10011	2.67244	Plate1	Visit 3	Active	INF	OID20541	P12872	-3.23571
MLN	TR10008	2.31607	Plate1	Visit 3	Placebo	INF	OID20541	P12872	-3.23571
MLN	TR10014	1.79711	Plate1	Visit 3	Placebo	INF	OID20541	P12872	-3.23571
MLN	TR10026	-0.862092	Plate1	Visit 3	Active	INF	OID20541	P12872	-3.23571
MLN	TR10013	1.60658	Plate1	Visit 3	Active	INF	OID20541	P12872	-3.23571
MLN	TR10006	3.39206	Plate2	Visit 3	Active	INF	OID20541	P12872	-3.38115
MLN	TR10001	2.23315	Plate2	Visit 3	Placebo	INF	OID20541	P12872	-3.38115
MLN	TR10027	-0.0867188	Plate2	Visit 3	Active	INF	OID20541	P12872	-3.38115
MLN	TR10018	1.74153	Plate4	Visit 3	Placebo	INF	OID20541	P12872	-3.34988
MLN	TR10002	-0.350906	Plate4	Visit 3	Active	INF	OID20541	P12872	-3.34988
MLN	TR10023	2.21123	Plate4	Visit 3	Active	INF	OID20541	P12872	-3.34988
MLN	TR10021	2.14502	Plate4	Visit 3	Placebo	INF	OID20541	P12872	-3.34988
MMP1	TR10014	-1.49612	Plate1	Visit 1	Placebo	INF	OID20672	P03956	-8.7033
MMP1	TR10024	-1.53537	Plate1	Visit 1		INF	OID20672	P03956	-8.7033
MMP1	TR10012	-1.01959	Plate1	Visit 1		INF	OID20672	P03956	-8.7033
MMP1	TR10027	-0.710689	Plate1	Visit 1	Active	INF	OID20672	P03956	-8.7033
MMP1	TR10018	-0.970456	Plate1	Visit 1	Placebo	INF	OID20672	P03956	-8.7033
MMP1	TR10023	-0.817781	Plate1	Visit 1	Active	INF	OID20672	P03956	-8.7033
MMP1	TR10034	-1.05273	Plate1	Visit 1	Active	INF	OID20672	P03956	-8.7033
MMP1	TR10008	-1.1355	Plate1	Visit 1	Placebo	INF	OID20672	P03956	-8.7033
MMP1	TR10005	-0.213159	Plate1	Visit 1		INF	OID20672	P03956	-8.7033
MMP1	TR10026	-1.66351	Plate1	Visit 1	Active	INF	OID20672	P03956	-8.7033
MMP1	TR10035	-1.23493	Plate1	Visit 1	Placebo	INF	OID20672	P03956	-8.7033
MMP1	TR10036	-0.119324	Plate1	Visit 1	Active	INF	OID20672	P03956	-8.7033
MMP1	TR10033	0.463369	Plate1	Visit 1	Placebo	INF	OID20672	P03956	-8.7033
MMP1	TR10015	-0.553679	Plate1	Visit 1	Active	INF	OID20672	P03956	-8.7033
MMP1	TR10037	-1.20788	Plate1	Visit 1	Active	INF	OID20672	P03956	-8.7033
MMP1	TR10032	-0.590561	Plate2	Visit 1	Active	INF	OID20672	P03956	-8.51523
MMP1	TR10001	-2.60275	Plate2	Visit 1	Placebo	INF	OID20672	P03956	-8.51523
MMP1	TR10021	-1.78688	Plate2	Visit 1	Placebo	INF	OID20672	P03956	-8.51523
MMP1	TR10004	-2.50303	Plate2	Visit 1		INF	OID20672	P03956	-8.51523
MMP1	TR10002	-2.25608	Plate2	Visit 1	Active	INF	OID20672	P03956	-8.51523
MMP1	TR10006	-0.279955	Plate2	Visit 1	Active	INF	OID20672	P03956	-8.51523
MMP1	TR10030	0.879363	Plate2	Visit 1	Placebo	INF	OID20672	P03956	-8.51523
MMP1	TR10020	-0.538666	Plate2	Visit 1		INF	OID20672	P03956	-8.51523
MMP1	TR10016	-1.58588	Plate4	Visit 1		INF	OID20672	P03956	-8.53379
MMP1	TR10011	-1.47279	Plate4	Visit 1	Active	INF	OID20672	P03956	-8.53379
MMP1	TR10031	-0.653049	Plate4	Visit 1		INF	OID20672	P03956	-8.53379
MMP1	TR10013	-1.15855	Plate4	Visit 1	Active	INF	OID20672	P03956	-8.53379
MMP1	TR10015	-0.722345	Plate1	Visit 3	Active	INF	OID20672	P03956	-8.7033
MMP1	TR10011	-1.87803	Plate1	Visit 3	Active	INF	OID20672	P03956	-8.7033
MMP1	TR10008	-0.872081	Plate1	Visit 3	Placebo	INF	OID20672	P03956	-8.7033
MMP1	TR10014	-0.908889	Plate1	Visit 3	Placebo	INF	OID20672	P03956	-8.7033
MMP1	TR10026	-1.51515	Plate1	Visit 3	Active	INF	OID20672	P03956	-8.7033
MMP1	TR10013	-1.56251	Plate1	Visit 3	Active	INF	OID20672	P03956	-8.7033
MMP1	TR10006	0.243884	Plate2	Visit 3	Active	INF	OID20672	P03956	-8.51523
MMP1	TR10001	-2.62231	Plate2	Visit 3	Placebo	INF	OID20672	P03956	-8.51523
MMP1	TR10027	0.184582	Plate2	Visit 3	Active	INF	OID20672	P03956	-8.51523
MMP1	TR10018	-0.0999559	Plate4	Visit 3	Placebo	INF	OID20672	P03956	-8.53379
MMP1	TR10002	-1.50645	Plate4	Visit 3	Active	INF	OID20672	P03956	-8.53379
MMP1	TR10023	0.0215828	Plate4	Visit 3	Active	INF	OID20672	P03956	-8.53379
MMP1	TR10021	1.45642	Plate4	Visit 3	Placebo	INF	OID20672	P03956	-8.53379
MMP10	TR10014	-0.604142	Plate1	Visit 1	Placebo	INF	OID20687	P09238	-6.42161
MMP10	TR10024	-1.4794	Plate1	Visit 1		INF	OID20687	P09238	-6.42161
MMP10	TR10012	0.725131	Plate1	Visit 1		INF	OID20687	P09238	-6.42161
MMP10	TR10027	0.628706	Plate1	Visit 1	Active	INF	OID20687	P09238	-6.42161
MMP10	TR10018	-0.17665	Plate1	Visit 1	Placebo	INF	OID20687	P09238	-6.42161
MMP10	TR10023	0.445904	Plate1	Visit 1	Active	INF	OID20687	P09238	-6.42161
MMP10	TR10034	0.261212	Plate1	Visit 1	Active	INF	OID20687	P09238	-6.42161
MMP10	TR10008	0.788014	Plate1	Visit 1	Placebo	INF	OID20687	P09238	-6.42161
MMP10	TR10005	-0.161936	Plate1	Visit 1		INF	OID20687	P09238	-6.42161
MMP10	TR10026	0.680361	Plate1	Visit 1	Active	INF	OID20687	P09238	-6.42161
MMP10	TR10035	-0.0924125	Plate1	Visit 1	Placebo	INF	OID20687	P09238	-6.42161
MMP10	TR10036	0.073523	Plate1	Visit 1	Active	INF	OID20687	P09238	-6.42161
MMP10	TR10033	-0.0677632	Plate1	Visit 1	Placebo	INF	OID20687	P09238	-6.42161
MMP10	TR10015	0.295164	Plate1	Visit 1	Active	INF	OID20687	P09238	-6.42161
MMP10	TR10037	-1.27738	Plate1	Visit 1	Active	INF	OID20687	P09238	-6.42161
MMP10	TR10032	0.161733	Plate2	Visit 1	Active	INF	OID20687	P09238	-6.49635
MMP10	TR10001	-0.0590028	Plate2	Visit 1	Placebo	INF	OID20687	P09238	-6.49635
MMP10	TR10021	0.84742	Plate2	Visit 1	Placebo	INF	OID20687	P09238	-6.49635
MMP10	TR10004	-0.119119	Plate2	Visit 1		INF	OID20687	P09238	-6.49635
MMP10	TR10002	0.19588	Plate2	Visit 1	Active	INF	OID20687	P09238	-6.49635
MMP10	TR10006	0.077132	Plate2	Visit 1	Active	INF	OID20687	P09238	-6.49635
MMP10	TR10030	-0.136042	Plate2	Visit 1	Placebo	INF	OID20687	P09238	-6.49635
MMP10	TR10020	-0.332827	Plate2	Visit 1		INF	OID20687	P09238	-6.49635
MMP10	TR10016	-0.682553	Plate4	Visit 1		INF	OID20687	P09238	-7.0284
MMP10	TR10011	0.103642	Plate4	Visit 1	Active	INF	OID20687	P09238	-7.0284
MMP10	TR10031	0.323177	Plate4	Visit 1		INF	OID20687	P09238	-7.0284
MMP10	TR10013	-0.428248	Plate4	Visit 1	Active	INF	OID20687	P09238	-7.0284
MMP10	TR10015	-0.027609	Plate1	Visit 3	Active	INF	OID20687	P09238	-6.42161
MMP10	TR10011	-0.444784	Plate1	Visit 3	Active	INF	OID20687	P09238	-6.42161
MMP10	TR10008	1.08243	Plate1	Visit 3	Placebo	INF	OID20687	P09238	-6.42161
MMP10	TR10014	-0.942486	Plate1	Visit 3	Placebo	INF	OID20687	P09238	-6.42161
MMP10	TR10026	-0.073099	Plate1	Visit 3	Active	INF	OID20687	P09238	-6.42161
MMP10	TR10013	-0.112899	Plate1	Visit 3	Active	INF	OID20687	P09238	-6.42161
MMP10	TR10006	-0.202034	Plate2	Visit 3	Active	INF	OID20687	P09238	-6.49635
MMP10	TR10001	-0.168197	Plate2	Visit 3	Placebo	INF	OID20687	P09238	-6.49635
MMP10	TR10027	0.0395873	Plate2	Visit 3	Active	INF	OID20687	P09238	-6.49635
MMP10	TR10018	-0.00440085	Plate4	Visit 3	Placebo	INF	OID20687	P09238	-7.0284
MMP10	TR10002	-0.843547	Plate4	Visit 3	Active	INF	OID20687	P09238	-7.0284
MMP10	TR10023	-0.00450688	Plate4	Visit 3	Active	INF	OID20687	P09238	-7.0284
MMP10	TR10021	-0.0947345	Plate4	Visit 3	Placebo	INF	OID20687	P09238	-7.0284
MPIG6B	TR10014	-1.15377	Plate1	Visit 1	Placebo	INF	OID20779	O95866	-4.17398
MPIG6B	TR10024	0.127253	Plate1	Visit 1		INF	OID20779	O95866	-4.17398
MPIG6B	TR10012	-0.695454	Plate1	Visit 1		INF	OID20779	O95866	-4.17398
MPIG6B	TR10027	-0.617464	Plate1	Visit 1	Active	INF	OID20779	O95866	-4.17398
MPIG6B	TR10018	-1.82934	Plate1	Visit 1	Placebo	INF	OID20779	O95866	-4.17398
MPIG6B	TR10023	-1.15965	Plate1	Visit 1	Active	INF	OID20779	O95866	-4.17398
MPIG6B	TR10034	-0.605843	Plate1	Visit 1	Active	INF	OID20779	O95866	-4.17398
MPIG6B	TR10008	-1.08952	Plate1	Visit 1	Placebo	INF	OID20779	O95866	-4.17398
MPIG6B	TR10005	-1.04038	Plate1	Visit 1		INF	OID20779	O95866	-4.17398
MPIG6B	TR10026	1.97015	Plate1	Visit 1	Active	INF	OID20779	O95866	-4.17398
MPIG6B	TR10035	-1.49217	Plate1	Visit 1	Placebo	INF	OID20779	O95866	-4.17398
MPIG6B	TR10036	-0.611229	Plate1	Visit 1	Active	INF	OID20779	O95866	-4.17398
MPIG6B	TR10033	1.09261	Plate1	Visit 1	Placebo	INF	OID20779	O95866	-4.17398
MPIG6B	TR10015	-1.50405	Plate1	Visit 1	Active	INF	OID20779	O95866	-4.17398
MPIG6B	TR10037	-1.60324	Plate1	Visit 1	Active	INF	OID20779	O95866	-4.17398
MPIG6B	TR10032	-1.45952	Plate2	Visit 1	Active	INF	OID20779	O95866	-4.47394
MPIG6B	TR10001	0.282175	Plate2	Visit 1	Placebo	INF	OID20779	O95866	-4.47394
MPIG6B	TR10021	-0.853425	Plate2	Visit 1	Placebo	INF	OID20779	O95866	-4.47394
MPIG6B	TR10004	-1.33555	Plate2	Visit 1		INF	OID20779	O95866	-4.47394
MPIG6B	TR10002	-1.04528	Plate2	Visit 1	Active	INF	OID20779	O95866	-4.47394
MPIG6B	TR10006	-1.50859	Plate2	Visit 1	Active	INF	OID20779	O95866	-4.47394
MPIG6B	TR10030	-0.881793	Plate2	Visit 1	Placebo	INF	OID20779	O95866	-4.47394
MPIG6B	TR10020	-0.995499	Plate2	Visit 1		INF	OID20779	O95866	-4.47394
MPIG6B	TR10016	-1.75169	Plate4	Visit 1		INF	OID20779	O95866	-4.64399
MPIG6B	TR10011	-0.877747	Plate4	Visit 1	Active	INF	OID20779	O95866	-4.64399
MPIG6B	TR10031	0.231727	Plate4	Visit 1		INF	OID20779	O95866	-4.64399
MPIG6B	TR10013	-1.62645	Plate4	Visit 1	Active	INF	OID20779	O95866	-4.64399
MPIG6B	TR10015	-1.69435	Plate1	Visit 3	Active	INF	OID20779	O95866	-4.17398
MPIG6B	TR10011	0.34427	Plate1	Visit 3	Active	INF	OID20779	O95866	-4.17398
MPIG6B	TR10008	-0.38368	Plate1	Visit 3	Placebo	INF	OID20779	O95866	-4.17398
MPIG6B	TR10014	-0.60395	Plate1	Visit 3	Placebo	INF	OID20779	O95866	-4.17398
MPIG6B	TR10026	-0.939984	Plate1	Visit 3	Active	INF	OID20779	O95866	-4.17398
MPIG6B	TR10013	-1.42513	Plate1	Visit 3	Active	INF	OID20779	O95866	-4.17398
MPIG6B	TR10006	-0.996535	Plate2	Visit 3	Active	INF	OID20779	O95866	-4.47394
MPIG6B	TR10001	-1.1465	Plate2	Visit 3	Placebo	INF	OID20779	O95866	-4.47394
MPIG6B	TR10027	-0.768688	Plate2	Visit 3	Active	INF	OID20779	O95866	-4.47394
MPIG6B	TR10018	-1.32734	Plate4	Visit 3	Placebo	INF	OID20779	O95866	-4.64399
MPIG6B	TR10002	-1.16461	Plate4	Visit 3	Active	INF	OID20779	O95866	-4.64399
MPIG6B	TR10023	-1.19002	Plate4	Visit 3	Active	INF	OID20779	O95866	-4.64399
MPIG6B	TR10021	-0.600201	Plate4	Visit 3	Placebo	INF	OID20779	O95866	-4.64399
MVK	TR10014	-1.20335	Plate1	Visit 1	Placebo	INF	OID20459	Q03426	-2.08348
MVK	TR10024	-0.101606	Plate1	Visit 1		INF	OID20459	Q03426	-2.08348
MVK	TR10012	-1.12647	Plate1	Visit 1		INF	OID20459	Q03426	-2.08348
MVK	TR10027	-0.551415	Plate1	Visit 1	Active	INF	OID20459	Q03426	-2.08348
MVK	TR10018	-1.51237	Plate1	Visit 1	Placebo	INF	OID20459	Q03426	-2.08348
MVK	TR10023	-0.435864	Plate1	Visit 1	Active	INF	OID20459	Q03426	-2.08348
MVK	TR10034	-0.884967	Plate1	Visit 1	Active	INF	OID20459	Q03426	-2.08348
MVK	TR10008	-1.21967	Plate1	Visit 1	Placebo	INF	OID20459	Q03426	-2.08348
MVK	TR10005	-1.69594	Plate1	Visit 1		INF	OID20459	Q03426	-2.08348
MVK	TR10026	-0.629419	Plate1	Visit 1	Active	INF	OID20459	Q03426	-2.08348
MVK	TR10035	-0.833269	Plate1	Visit 1	Placebo	INF	OID20459	Q03426	-2.08348
MVK	TR10036	-0.598834	Plate1	Visit 1	Active	INF	OID20459	Q03426	-2.08348
MVK	TR10033	-0.852188	Plate1	Visit 1	Placebo	INF	OID20459	Q03426	-2.08348
MVK	TR10015	-0.980954	Plate1	Visit 1	Active	INF	OID20459	Q03426	-2.08348
MVK	TR10037	-1.62044	Plate1	Visit 1	Active	INF	OID20459	Q03426	-2.08348
MVK	TR10032	-1.83547	Plate2	Visit 1	Active	INF	OID20459	Q03426	-1.36154
MVK	TR10001	-0.525156	Plate2	Visit 1	Placebo	INF	OID20459	Q03426	-1.36154
MVK	TR10021	-1.5767	Plate2	Visit 1	Placebo	INF	OID20459	Q03426	-1.36154
MVK	TR10004	1.04578	Plate2	Visit 1		INF	OID20459	Q03426	-1.36154
MVK	TR10002	-1.38432	Plate2	Visit 1	Active	INF	OID20459	Q03426	-1.36154
MVK	TR10006	-0.663545	Plate2	Visit 1	Active	INF	OID20459	Q03426	-1.36154
MVK	TR10030	-0.600144	Plate2	Visit 1	Placebo	INF	OID20459	Q03426	-1.36154
MVK	TR10020	-0.552769	Plate2	Visit 1		INF	OID20459	Q03426	-1.36154
MVK	TR10016	-0.889625	Plate4	Visit 1		INF	OID20459	Q03426	-1.42677
MVK	TR10011	0.334552	Plate4	Visit 1	Active	INF	OID20459	Q03426	-1.42677
MVK	TR10031	-1.33594	Plate4	Visit 1		INF	OID20459	Q03426	-1.42677
MVK	TR10013	-0.351045	Plate4	Visit 1	Active	INF	OID20459	Q03426	-1.42677
MVK	TR10015	-0.155509	Plate1	Visit 3	Active	INF	OID20459	Q03426	-2.08348
MVK	TR10011	-0.0869471	Plate1	Visit 3	Active	INF	OID20459	Q03426	-2.08348
MVK	TR10008	-1.57511	Plate1	Visit 3	Placebo	INF	OID20459	Q03426	-2.08348
MVK	TR10014	-1.76798	Plate1	Visit 3	Placebo	INF	OID20459	Q03426	-2.08348
MVK	TR10026	-1.64603	Plate1	Visit 3	Active	INF	OID20459	Q03426	-2.08348
MVK	TR10013	0.066001	Plate1	Visit 3	Active	INF	OID20459	Q03426	-2.08348
MVK	TR10006	-1.35023	Plate2	Visit 3	Active	INF	OID20459	Q03426	-1.36154
MVK	TR10001	-0.0810805	Plate2	Visit 3	Placebo	INF	OID20459	Q03426	-1.36154
MVK	TR10027	-1.38263	Plate2	Visit 3	Active	INF	OID20459	Q03426	-1.36154
MVK	TR10018	-1.67633	Plate4	Visit 3	Placebo	INF	OID20459	Q03426	-1.42677
MVK	TR10002	-1.71246	Plate4	Visit 3	Active	INF	OID20459	Q03426	-1.42677
MVK	TR10023	-0.986895	Plate4	Visit 3	Active	INF	OID20459	Q03426	-1.42677
MVK	TR10021	-1.5085	Plate4	Visit 3	Placebo	INF	OID20459	Q03426	-1.42677
MYO9B	TR10014	-1.04988	Plate1	Visit 1	Placebo	INF	OID20451	Q13459	-0.439562
MYO9B	TR10024	-1.45414	Plate1	Visit 1		INF	OID20451	Q13459	-0.439562
MYO9B	TR10012	-1.314	Plate1	Visit 1		INF	OID20451	Q13459	-0.439562
MYO9B	TR10027	-1.30393	Plate1	Visit 1	Active	INF	OID20451	Q13459	-0.439562
MYO9B	TR10018	-1.11066	Plate1	Visit 1	Placebo	INF	OID20451	Q13459	-0.439562
MYO9B	TR10023	-1.30148	Plate1	Visit 1	Active	INF	OID20451	Q13459	-0.439562
MYO9B	TR10034	-1.51824	Plate1	Visit 1	Active	INF	OID20451	Q13459	-0.439562
MYO9B	TR10008	-1.10824	Plate1	Visit 1	Placebo	INF	OID20451	Q13459	-0.439562
MYO9B	TR10005	-1.6468	Plate1	Visit 1		INF	OID20451	Q13459	-0.439562
MYO9B	TR10026	-0.690138	Plate1	Visit 1	Active	INF	OID20451	Q13459	-0.439562
MYO9B	TR10035	-0.981934	Plate1	Visit 1	Placebo	INF	OID20451	Q13459	-0.439562
MYO9B	TR10036	-1.2141	Plate1	Visit 1	Active	INF	OID20451	Q13459	-0.439562
MYO9B	TR10033	-1.53596	Plate1	Visit 1	Placebo	INF	OID20451	Q13459	-0.439562
MYO9B	TR10015	-0.570534	Plate1	Visit 1	Active	INF	OID20451	Q13459	-0.439562
MYO9B	TR10037	-1.73316	Plate1	Visit 1	Active	INF	OID20451	Q13459	-0.439562
MYO9B	TR10032	-1.56389	Plate2	Visit 1	Active	INF	OID20451	Q13459	-1.11847
MYO9B	TR10001	-2.05135	Plate2	Visit 1	Placebo	INF	OID20451	Q13459	-1.11847
MYO9B	TR10021	-1.90775	Plate2	Visit 1	Placebo	INF	OID20451	Q13459	-1.11847
MYO9B	TR10004	-1.78972	Plate2	Visit 1		INF	OID20451	Q13459	-1.11847
MYO9B	TR10002	-2.00129	Plate2	Visit 1	Active	INF	OID20451	Q13459	-1.11847
MYO9B	TR10006	-1.27463	Plate2	Visit 1	Active	INF	OID20451	Q13459	-1.11847
MYO9B	TR10030	-1.08431	Plate2	Visit 1	Placebo	INF	OID20451	Q13459	-1.11847
MYO9B	TR10020	-1.83467	Plate2	Visit 1		INF	OID20451	Q13459	-1.11847
MYO9B	TR10016	-1.37455	Plate4	Visit 1		INF	OID20451	Q13459	-0.495851
MYO9B	TR10011	-1.44113	Plate4	Visit 1	Active	INF	OID20451	Q13459	-0.495851
MYO9B	TR10031	-1.13933	Plate4	Visit 1		INF	OID20451	Q13459	-0.495851
MYO9B	TR10013	-0.485094	Plate4	Visit 1	Active	INF	OID20451	Q13459	-0.495851
MYO9B	TR10015	-0.984358	Plate1	Visit 3	Active	INF	OID20451	Q13459	-0.439562
MYO9B	TR10011	-1.04145	Plate1	Visit 3	Active	INF	OID20451	Q13459	-0.439562
MYO9B	TR10008	-1.43482	Plate1	Visit 3	Placebo	INF	OID20451	Q13459	-0.439562
MYO9B	TR10014	-1.71706	Plate1	Visit 3	Placebo	INF	OID20451	Q13459	-0.439562
MYO9B	TR10026	-1.89392	Plate1	Visit 3	Active	INF	OID20451	Q13459	-0.439562
MYO9B	TR10013	-0.738797	Plate1	Visit 3	Active	INF	OID20451	Q13459	-0.439562
MYO9B	TR10006	-1.3738	Plate2	Visit 3	Active	INF	OID20451	Q13459	-1.11847
MYO9B	TR10001	-1.16308	Plate2	Visit 3	Placebo	INF	OID20451	Q13459	-1.11847
MYO9B	TR10027	-1.08913	Plate2	Visit 3	Active	INF	OID20451	Q13459	-1.11847
MYO9B	TR10018	-1.32987	Plate4	Visit 3	Placebo	INF	OID20451	Q13459	-0.495851
MYO9B	TR10002	-0.47753	Plate4	Visit 3	Active	INF	OID20451	Q13459	-0.495851
MYO9B	TR10023	-0.957429	Plate4	Visit 3	Active	INF	OID20451	Q13459	-0.495851
MYO9B	TR10021	-0.632755	Plate4	Visit 3	Placebo	INF	OID20451	Q13459	-0.495851
MZB1	TR10014	-1.00668	Plate1	Visit 1	Placebo	INF	OID20732	Q8WU39	-6.92219
MZB1	TR10024	-0.433587	Plate1	Visit 1		INF	OID20732	Q8WU39	-6.92219
MZB1	TR10012	1.06656	Plate1	Visit 1		INF	OID20732	Q8WU39	-6.92219
MZB1	TR10027	0.93342	Plate1	Visit 1	Active	INF	OID20732	Q8WU39	-6.92219
MZB1	TR10018	-0.309055	Plate1	Visit 1	Placebo	INF	OID20732	Q8WU39	-6.92219
MZB1	TR10023	0.83074	Plate1	Visit 1	Active	INF	OID20732	Q8WU39	-6.92219
MZB1	TR10034	0.2326	Plate1	Visit 1	Active	INF	OID20732	Q8WU39	-6.92219
MZB1	TR10008	-0.270996	Plate1	Visit 1	Placebo	INF	OID20732	Q8WU39	-6.92219
MZB1	TR10005	-0.581932	Plate1	Visit 1		INF	OID20732	Q8WU39	-6.92219
MZB1	TR10026	0.884128	Plate1	Visit 1	Active	INF	OID20732	Q8WU39	-6.92219
MZB1	TR10035	-0.803778	Plate1	Visit 1	Placebo	INF	OID20732	Q8WU39	-6.92219
MZB1	TR10036	-0.205499	Plate1	Visit 1	Active	INF	OID20732	Q8WU39	-6.92219
MZB1	TR10033	-0.191203	Plate1	Visit 1	Placebo	INF	OID20732	Q8WU39	-6.92219
MZB1	TR10015	-0.456448	Plate1	Visit 1	Active	INF	OID20732	Q8WU39	-6.92219
MZB1	TR10037	-0.76444	Plate1	Visit 1	Active	INF	OID20732	Q8WU39	-6.92219
MZB1	TR10032	-0.182451	Plate2	Visit 1	Active	INF	OID20732	Q8WU39	-7.05591
MZB1	TR10001	-0.98781	Plate2	Visit 1	Placebo	INF	OID20732	Q8WU39	-7.05591
MZB1	TR10021	-0.0161259	Plate2	Visit 1	Placebo	INF	OID20732	Q8WU39	-7.05591
MZB1	TR10004	0.805774	Plate2	Visit 1		INF	OID20732	Q8WU39	-7.05591
MZB1	TR10002	0.383634	Plate2	Visit 1	Active	INF	OID20732	Q8WU39	-7.05591
MZB1	TR10006	-0.622821	Plate2	Visit 1	Active	INF	OID20732	Q8WU39	-7.05591
MZB1	TR10030	-0.338713	Plate2	Visit 1	Placebo	INF	OID20732	Q8WU39	-7.05591
MZB1	TR10020	0.7637	Plate2	Visit 1		INF	OID20732	Q8WU39	-7.05591
MZB1	TR10016	-0.662384	Plate4	Visit 1		INF	OID20732	Q8WU39	-6.93232
MZB1	TR10011	0.00674796	Plate4	Visit 1	Active	INF	OID20732	Q8WU39	-6.93232
MZB1	TR10031	-0.678103	Plate4	Visit 1		INF	OID20732	Q8WU39	-6.93232
MZB1	TR10013	0.177487	Plate4	Visit 1	Active	INF	OID20732	Q8WU39	-6.93232
MZB1	TR10015	-1.00434	Plate1	Visit 3	Active	INF	OID20732	Q8WU39	-6.92219
MZB1	TR10011	-0.628274	Plate1	Visit 3	Active	INF	OID20732	Q8WU39	-6.92219
MZB1	TR10008	-0.0869539	Plate1	Visit 3	Placebo	INF	OID20732	Q8WU39	-6.92219
MZB1	TR10014	-1.82773	Plate1	Visit 3	Placebo	INF	OID20732	Q8WU39	-6.92219
MZB1	TR10026	0.13731	Plate1	Visit 3	Active	INF	OID20732	Q8WU39	-6.92219
MZB1	TR10013	0.316127	Plate1	Visit 3	Active	INF	OID20732	Q8WU39	-6.92219
MZB1	TR10006	-0.997902	Plate2	Visit 3	Active	INF	OID20732	Q8WU39	-7.05591
MZB1	TR10001	-1.16438	Plate2	Visit 3	Placebo	INF	OID20732	Q8WU39	-7.05591
MZB1	TR10027	0.456047	Plate2	Visit 3	Active	INF	OID20732	Q8WU39	-7.05591
MZB1	TR10018	-0.618372	Plate4	Visit 3	Placebo	INF	OID20732	Q8WU39	-6.93232
MZB1	TR10002	-1.24272	Plate4	Visit 3	Active	INF	OID20732	Q8WU39	-6.93232
MZB1	TR10023	0.0981042	Plate4	Visit 3	Active	INF	OID20732	Q8WU39	-6.93232
MZB1	TR10021	-0.365351	Plate4	Visit 3	Placebo	INF	OID20732	Q8WU39	-6.93232
NBN	TR10014	-1.31689	Plate1	Visit 1	Placebo	INF	OID20442	O60934	-1.69839
NBN	TR10024	-0.787563	Plate1	Visit 1		INF	OID20442	O60934	-1.69839
NBN	TR10012	-1.15161	Plate1	Visit 1		INF	OID20442	O60934	-1.69839
NBN	TR10027	-1.41433	Plate1	Visit 1	Active	INF	OID20442	O60934	-1.69839
NBN	TR10018	-1.11842	Plate1	Visit 1	Placebo	INF	OID20442	O60934	-1.69839
NBN	TR10023	-1.11012	Plate1	Visit 1	Active	INF	OID20442	O60934	-1.69839
NBN	TR10034	-1.44758	Plate1	Visit 1	Active	INF	OID20442	O60934	-1.69839
NBN	TR10008	-1.78456	Plate1	Visit 1	Placebo	INF	OID20442	O60934	-1.69839
NBN	TR10005	-1.4592	Plate1	Visit 1		INF	OID20442	O60934	-1.69839
NBN	TR10026	-1.01556	Plate1	Visit 1	Active	INF	OID20442	O60934	-1.69839
NBN	TR10035	-1.30725	Plate1	Visit 1	Placebo	INF	OID20442	O60934	-1.69839
NBN	TR10036	-1.06716	Plate1	Visit 1	Active	INF	OID20442	O60934	-1.69839
NBN	TR10033	-1.0056	Plate1	Visit 1	Placebo	INF	OID20442	O60934	-1.69839
NBN	TR10015	-1.09568	Plate1	Visit 1	Active	INF	OID20442	O60934	-1.69839
NBN	TR10037	-1.25722	Plate1	Visit 1	Active	INF	OID20442	O60934	-1.69839
NBN	TR10032	-1.3167	Plate2	Visit 1	Active	INF	OID20442	O60934	-1.95859
NBN	TR10001	0.500672	Plate2	Visit 1	Placebo	INF	OID20442	O60934	-1.95859
NBN	TR10021	-1.24876	Plate2	Visit 1	Placebo	INF	OID20442	O60934	-1.95859
NBN	TR10004	-0.924921	Plate2	Visit 1		INF	OID20442	O60934	-1.95859
NBN	TR10002	-1.49855	Plate2	Visit 1	Active	INF	OID20442	O60934	-1.95859
NBN	TR10006	-0.599626	Plate2	Visit 1	Active	INF	OID20442	O60934	-1.95859
NBN	TR10030	-1.13733	Plate2	Visit 1	Placebo	INF	OID20442	O60934	-1.95859
NBN	TR10020	-0.872507	Plate2	Visit 1		INF	OID20442	O60934	-1.95859
NBN	TR10016	-1.38574	Plate4	Visit 1		INF	OID20442	O60934	-1.94553
NBN	TR10011	-0.652189	Plate4	Visit 1	Active	INF	OID20442	O60934	-1.94553
NBN	TR10031	-1.04937	Plate4	Visit 1		INF	OID20442	O60934	-1.94553
NBN	TR10013	-0.876114	Plate4	Visit 1	Active	INF	OID20442	O60934	-1.94553
NBN	TR10015	-0.79638	Plate1	Visit 3	Active	INF	OID20442	O60934	-1.69839
NBN	TR10011	-1.51257	Plate1	Visit 3	Active	INF	OID20442	O60934	-1.69839
NBN	TR10008	-1.54621	Plate1	Visit 3	Placebo	INF	OID20442	O60934	-1.69839
NBN	TR10014	-1.3757	Plate1	Visit 3	Placebo	INF	OID20442	O60934	-1.69839
NBN	TR10026	-1.70626	Plate1	Visit 3	Active	INF	OID20442	O60934	-1.69839
NBN	TR10013	-0.826251	Plate1	Visit 3	Active	INF	OID20442	O60934	-1.69839
NBN	TR10006	-1.48423	Plate2	Visit 3	Active	INF	OID20442	O60934	-1.95859
NBN	TR10001	-1.36335	Plate2	Visit 3	Placebo	INF	OID20442	O60934	-1.95859
NBN	TR10027	-1.37855	Plate2	Visit 3	Active	INF	OID20442	O60934	-1.95859
NBN	TR10018	-1.29418	Plate4	Visit 3	Placebo	INF	OID20442	O60934	-1.94553
NBN	TR10002	-0.909094	Plate4	Visit 3	Active	INF	OID20442	O60934	-1.94553
NBN	TR10023	-0.813741	Plate4	Visit 3	Active	INF	OID20442	O60934	-1.94553
NBN	TR10021	-0.775	Plate4	Visit 3	Placebo	INF	OID20442	O60934	-1.94553
NCF2	TR10014	-1.54283	Plate1	Visit 1	Placebo	INF	OID20567	P19878	-4.53469
NCF2	TR10024	-1.13593	Plate1	Visit 1		INF	OID20567	P19878	-4.53469
NCF2	TR10012	-1.30931	Plate1	Visit 1		INF	OID20567	P19878	-4.53469
NCF2	TR10027	-1.95272	Plate1	Visit 1	Active	INF	OID20567	P19878	-4.53469
NCF2	TR10018	-1.70749	Plate1	Visit 1	Placebo	INF	OID20567	P19878	-4.53469
NCF2	TR10023	-0.834575	Plate1	Visit 1	Active	INF	OID20567	P19878	-4.53469
NCF2	TR10034	-1.63982	Plate1	Visit 1	Active	INF	OID20567	P19878	-4.53469
NCF2	TR10008	-1.87015	Plate1	Visit 1	Placebo	INF	OID20567	P19878	-4.53469
NCF2	TR10005	-1.83367	Plate1	Visit 1		INF	OID20567	P19878	-4.53469
NCF2	TR10026	-2.55967	Plate1	Visit 1	Active	INF	OID20567	P19878	-4.53469
NCF2	TR10035	-2.75218	Plate1	Visit 1	Placebo	INF	OID20567	P19878	-4.53469
NCF2	TR10036	-2.22101	Plate1	Visit 1	Active	INF	OID20567	P19878	-4.53469
NCF2	TR10033	-1.08313	Plate1	Visit 1	Placebo	INF	OID20567	P19878	-4.53469
NCF2	TR10015	-1.27817	Plate1	Visit 1	Active	INF	OID20567	P19878	-4.53469
NCF2	TR10037	-2.38502	Plate1	Visit 1	Active	INF	OID20567	P19878	-4.53469
NCF2	TR10032	-1.98015	Plate2	Visit 1	Active	INF	OID20567	P19878	-5.24336
NCF2	TR10001	0.698494	Plate2	Visit 1	Placebo	INF	OID20567	P19878	-5.24336
NCF2	TR10021	-1.63975	Plate2	Visit 1	Placebo	INF	OID20567	P19878	-5.24336
NCF2	TR10004	-1.31857	Plate2	Visit 1		INF	OID20567	P19878	-5.24336
NCF2	TR10002	-1.99474	Plate2	Visit 1	Active	INF	OID20567	P19878	-5.24336
NCF2	TR10006	-1.05696	Plate2	Visit 1	Active	INF	OID20567	P19878	-5.24336
NCF2	TR10030	-1.25947	Plate2	Visit 1	Placebo	INF	OID20567	P19878	-5.24336
NCF2	TR10020	-1.03505	Plate2	Visit 1		INF	OID20567	P19878	-5.24336
NCF2	TR10016	-1.82317	Plate4	Visit 1		INF	OID20567	P19878	-5.84798
NCF2	TR10011	-1.39799	Plate4	Visit 1	Active	INF	OID20567	P19878	-5.84798
NCF2	TR10031	-1.35665	Plate4	Visit 1		INF	OID20567	P19878	-5.84798
NCF2	TR10013	-1.50298	Plate4	Visit 1	Active	INF	OID20567	P19878	-5.84798
NCF2	TR10015	-0.881773	Plate1	Visit 3	Active	INF	OID20567	P19878	-4.53469
NCF2	TR10011	-1.73129	Plate1	Visit 3	Active	INF	OID20567	P19878	-4.53469
NCF2	TR10008	-1.97067	Plate1	Visit 3	Placebo	INF	OID20567	P19878	-4.53469
NCF2	TR10014	-1.99569	Plate1	Visit 3	Placebo	INF	OID20567	P19878	-4.53469
NCF2	TR10026	-3.09026	Plate1	Visit 3	Active	INF	OID20567	P19878	-4.53469
NCF2	TR10013	-1.32271	Plate1	Visit 3	Active	INF	OID20567	P19878	-4.53469
NCF2	TR10006	-1.22373	Plate2	Visit 3	Active	INF	OID20567	P19878	-5.24336
NCF2	TR10001	-1.17429	Plate2	Visit 3	Placebo	INF	OID20567	P19878	-5.24336
NCF2	TR10027	-1.43291	Plate2	Visit 3	Active	INF	OID20567	P19878	-5.24336
NCF2	TR10018	-2.32555	Plate4	Visit 3	Placebo	INF	OID20567	P19878	-5.84798
NCF2	TR10002	-2.33943	Plate4	Visit 3	Active	INF	OID20567	P19878	-5.84798
NCF2	TR10023	-1.04728	Plate4	Visit 3	Active	INF	OID20567	P19878	-5.84798
NCF2	TR10021	-1.27346	Plate4	Visit 3	Placebo	INF	OID20567	P19878	-5.84798
NCK2	TR10014	-0.269527	Plate1	Visit 1	Placebo	INF	OID20683	O43639	-0.754094
NCK2	TR10024	-0.28736	Plate1	Visit 1		INF	OID20683	O43639	-0.754094
NCK2	TR10012	-0.432116	Plate1	Visit 1		INF	OID20683	O43639	-0.754094
NCK2	TR10027	-0.398604	Plate1	Visit 1	Active	INF	OID20683	O43639	-0.754094
NCK2	TR10018	-0.79346	Plate1	Visit 1	Placebo	INF	OID20683	O43639	-0.754094
NCK2	TR10023	-0.333892	Plate1	Visit 1	Active	INF	OID20683	O43639	-0.754094
NCK2	TR10034	-0.140259	Plate1	Visit 1	Active	INF	OID20683	O43639	-0.754094
NCK2	TR10008	-0.653413	Plate1	Visit 1	Placebo	INF	OID20683	O43639	-0.754094
NCK2	TR10005	-0.577308	Plate1	Visit 1		INF	OID20683	O43639	-0.754094
NCK2	TR10026	0.522738	Plate1	Visit 1	Active	INF	OID20683	O43639	-0.754094
NCK2	TR10035	-0.509055	Plate1	Visit 1	Placebo	INF	OID20683	O43639	-0.754094
NCK2	TR10036	-0.65437	Plate1	Visit 1	Active	INF	OID20683	O43639	-0.754094
NCK2	TR10033	-0.202791	Plate1	Visit 1	Placebo	INF	OID20683	O43639	-0.754094
NCK2	TR10015	-0.912804	Plate1	Visit 1	Active	INF	OID20683	O43639	-0.754094
NCK2	TR10037	-0.567376	Plate1	Visit 1	Active	INF	OID20683	O43639	-0.754094
NCK2	TR10032	-0.381738	Plate2	Visit 1	Active	INF	OID20683	O43639	-0.850979
NCK2	TR10001	0.0746522	Plate2	Visit 1	Placebo	INF	OID20683	O43639	-0.850979
NCK2	TR10021	-0.167187	Plate2	Visit 1	Placebo	INF	OID20683	O43639	-0.850979
NCK2	TR10004	-0.369522	Plate2	Visit 1		INF	OID20683	O43639	-0.850979
NCK2	TR10002	-0.625206	Plate2	Visit 1	Active	INF	OID20683	O43639	-0.850979
NCK2	TR10006	-0.386326	Plate2	Visit 1	Active	INF	OID20683	O43639	-0.850979
NCK2	TR10030	-0.450775	Plate2	Visit 1	Placebo	INF	OID20683	O43639	-0.850979
NCK2	TR10020	-0.140906	Plate2	Visit 1		INF	OID20683	O43639	-0.850979
NCK2	TR10016	-0.509371	Plate4	Visit 1		INF	OID20683	O43639	-0.728966
NCK2	TR10011	-0.224768	Plate4	Visit 1	Active	INF	OID20683	O43639	-0.728966
NCK2	TR10031	-0.0633457	Plate4	Visit 1		INF	OID20683	O43639	-0.728966
NCK2	TR10013	-0.738968	Plate4	Visit 1	Active	INF	OID20683	O43639	-0.728966
NCK2	TR10015	-0.683707	Plate1	Visit 3	Active	INF	OID20683	O43639	-0.754094
NCK2	TR10011	-0.551436	Plate1	Visit 3	Active	INF	OID20683	O43639	-0.754094
NCK2	TR10008	-0.181673	Plate1	Visit 3	Placebo	INF	OID20683	O43639	-0.754094
NCK2	TR10014	-0.635281	Plate1	Visit 3	Placebo	INF	OID20683	O43639	-0.754094
NCK2	TR10026	-0.51912	Plate1	Visit 3	Active	INF	OID20683	O43639	-0.754094
NCK2	TR10013	-0.755838	Plate1	Visit 3	Active	INF	OID20683	O43639	-0.754094
NCK2	TR10006	-0.446044	Plate2	Visit 3	Active	INF	OID20683	O43639	-0.850979
NCK2	TR10001	-0.0979574	Plate2	Visit 3	Placebo	INF	OID20683	O43639	-0.850979
NCK2	TR10027	-0.236188	Plate2	Visit 3	Active	INF	OID20683	O43639	-0.850979
NCK2	TR10018	-0.341644	Plate4	Visit 3	Placebo	INF	OID20683	O43639	-0.728966
NCK2	TR10002	-0.742421	Plate4	Visit 3	Active	INF	OID20683	O43639	-0.728966
NCK2	TR10023	-0.383705	Plate4	Visit 3	Active	INF	OID20683	O43639	-0.728966
NCK2	TR10021	-0.516628	Plate4	Visit 3	Placebo	INF	OID20683	O43639	-0.728966
NCLN	TR10014	-0.833645	Plate1	Visit 1	Placebo	INF	OID20448	Q969V3	-0.262533
NCLN	TR10024	-0.82392	Plate1	Visit 1		INF	OID20448	Q969V3	-0.262533
NCLN	TR10012	-0.582636	Plate1	Visit 1		INF	OID20448	Q969V3	-0.262533
NCLN	TR10027	-0.66675	Plate1	Visit 1	Active	INF	OID20448	Q969V3	-0.262533
NCLN	TR10018	-0.589274	Plate1	Visit 1	Placebo	INF	OID20448	Q969V3	-0.262533
NCLN	TR10023	-0.711425	Plate1	Visit 1	Active	INF	OID20448	Q969V3	-0.262533
NCLN	TR10034	-0.87701	Plate1	Visit 1	Active	INF	OID20448	Q969V3	-0.262533
NCLN	TR10008	-0.614288	Plate1	Visit 1	Placebo	INF	OID20448	Q969V3	-0.262533
NCLN	TR10005	-0.609439	Plate1	Visit 1		INF	OID20448	Q969V3	-0.262533
NCLN	TR10026	-0.388776	Plate1	Visit 1	Active	INF	OID20448	Q969V3	-0.262533
NCLN	TR10035	-0.877213	Plate1	Visit 1	Placebo	INF	OID20448	Q969V3	-0.262533
NCLN	TR10036	-0.646627	Plate1	Visit 1	Active	INF	OID20448	Q969V3	-0.262533
NCLN	TR10033	-0.944872	Plate1	Visit 1	Placebo	INF	OID20448	Q969V3	-0.262533
NCLN	TR10015	-0.753656	Plate1	Visit 1	Active	INF	OID20448	Q969V3	-0.262533
NCLN	TR10037	-0.803869	Plate1	Visit 1	Active	INF	OID20448	Q969V3	-0.262533
NCLN	TR10032	-1.13499	Plate2	Visit 1	Active	INF	OID20448	Q969V3	-0.491793
NCLN	TR10001	-0.608709	Plate2	Visit 1	Placebo	INF	OID20448	Q969V3	-0.491793
NCLN	TR10021	-1.05995	Plate2	Visit 1	Placebo	INF	OID20448	Q969V3	-0.491793
NCLN	TR10004	-0.124935	Plate2	Visit 1		INF	OID20448	Q969V3	-0.491793
NCLN	TR10002	-1.12367	Plate2	Visit 1	Active	INF	OID20448	Q969V3	-0.491793
NCLN	TR10006	-0.830627	Plate2	Visit 1	Active	INF	OID20448	Q969V3	-0.491793
NCLN	TR10030	-0.92198	Plate2	Visit 1	Placebo	INF	OID20448	Q969V3	-0.491793
NCLN	TR10020	-1.04206	Plate2	Visit 1		INF	OID20448	Q969V3	-0.491793
NCLN	TR10016	-0.276052	Plate4	Visit 1		INF	OID20448	Q969V3	-0.25654
NCLN	TR10011	-0.719527	Plate4	Visit 1	Active	INF	OID20448	Q969V3	-0.25654
NCLN	TR10031	-0.905904	Plate4	Visit 1		INF	OID20448	Q969V3	-0.25654
NCLN	TR10013	-0.257779	Plate4	Visit 1	Active	INF	OID20448	Q969V3	-0.25654
NCLN	TR10015	-0.743781	Plate1	Visit 3	Active	INF	OID20448	Q969V3	-0.262533
NCLN	TR10011	-0.823991	Plate1	Visit 3	Active	INF	OID20448	Q969V3	-0.262533
NCLN	TR10008	-1.04533	Plate1	Visit 3	Placebo	INF	OID20448	Q969V3	-0.262533
NCLN	TR10014	-0.840259	Plate1	Visit 3	Placebo	INF	OID20448	Q969V3	-0.262533
NCLN	TR10026	-0.789723	Plate1	Visit 3	Active	INF	OID20448	Q969V3	-0.262533
NCLN	TR10013	-0.874496	Plate1	Visit 3	Active	INF	OID20448	Q969V3	-0.262533
NCLN	TR10006	-1.10758	Plate2	Visit 3	Active	INF	OID20448	Q969V3	-0.491793
NCLN	TR10001	-0.249875	Plate2	Visit 3	Placebo	INF	OID20448	Q969V3	-0.491793
NCLN	TR10027	-1.35133	Plate2	Visit 3	Active	INF	OID20448	Q969V3	-0.491793
NCLN	TR10018	-0.565092	Plate4	Visit 3	Placebo	INF	OID20448	Q969V3	-0.25654
NCLN	TR10002	-1.10346	Plate4	Visit 3	Active	INF	OID20448	Q969V3	-0.25654
NCLN	TR10023	-0.442677	Plate4	Visit 3	Active	INF	OID20448	Q969V3	-0.25654
NCLN	TR10021	-0.570797	Plate4	Visit 3	Placebo	INF	OID20448	Q969V3	-0.25654
NCR1	TR10014	-0.674702	Plate1	Visit 1	Placebo	INF	OID20566	O76036	-3.06666
NCR1	TR10024	0.0568284	Plate1	Visit 1		INF	OID20566	O76036	-3.06666
NCR1	TR10012	0.38826	Plate1	Visit 1		INF	OID20566	O76036	-3.06666
NCR1	TR10027	0.459416	Plate1	Visit 1	Active	INF	OID20566	O76036	-3.06666
NCR1	TR10018	0.13226	Plate1	Visit 1	Placebo	INF	OID20566	O76036	-3.06666
NCR1	TR10023	-0.101793	Plate1	Visit 1	Active	INF	OID20566	O76036	-3.06666
NCR1	TR10034	-0.279135	Plate1	Visit 1	Active	INF	OID20566	O76036	-3.06666
NCR1	TR10008	0.379355	Plate1	Visit 1	Placebo	INF	OID20566	O76036	-3.06666
NCR1	TR10005	0.183341	Plate1	Visit 1		INF	OID20566	O76036	-3.06666
NCR1	TR10026	0.0727966	Plate1	Visit 1	Active	INF	OID20566	O76036	-3.06666
NCR1	TR10035	-0.00558256	Plate1	Visit 1	Placebo	INF	OID20566	O76036	-3.06666
NCR1	TR10036	-0.24065	Plate1	Visit 1	Active	INF	OID20566	O76036	-3.06666
NCR1	TR10033	-0.594927	Plate1	Visit 1	Placebo	INF	OID20566	O76036	-3.06666
NCR1	TR10015	-0.418136	Plate1	Visit 1	Active	INF	OID20566	O76036	-3.06666
NCR1	TR10037	-0.405437	Plate1	Visit 1	Active	INF	OID20566	O76036	-3.06666
NCR1	TR10032	-0.499782	Plate2	Visit 1	Active	INF	OID20566	O76036	-3.64762
NCR1	TR10001	-1.0018	Plate2	Visit 1	Placebo	INF	OID20566	O76036	-3.64762
NCR1	TR10021	-0.528799	Plate2	Visit 1	Placebo	INF	OID20566	O76036	-3.64762
NCR1	TR10004	-0.315713	Plate2	Visit 1		INF	OID20566	O76036	-3.64762
NCR1	TR10002	0.254649	Plate2	Visit 1	Active	INF	OID20566	O76036	-3.64762
NCR1	TR10006	-0.0942528	Plate2	Visit 1	Active	INF	OID20566	O76036	-3.64762
NCR1	TR10030	-0.186706	Plate2	Visit 1	Placebo	INF	OID20566	O76036	-3.64762
NCR1	TR10020	-0.270283	Plate2	Visit 1		INF	OID20566	O76036	-3.64762
NCR1	TR10016	0.0991892	Plate4	Visit 1		INF	OID20566	O76036	-2.81274
NCR1	TR10011	-0.00523266	Plate4	Visit 1	Active	INF	OID20566	O76036	-2.81274
NCR1	TR10031	-1.14882	Plate4	Visit 1		INF	OID20566	O76036	-2.81274
NCR1	TR10013	-0.413694	Plate4	Visit 1	Active	INF	OID20566	O76036	-2.81274
NCR1	TR10015	-0.618477	Plate1	Visit 3	Active	INF	OID20566	O76036	-3.06666
NCR1	TR10011	0.0993204	Plate1	Visit 3	Active	INF	OID20566	O76036	-3.06666
NCR1	TR10008	0.120271	Plate1	Visit 3	Placebo	INF	OID20566	O76036	-3.06666
NCR1	TR10014	-0.834864	Plate1	Visit 3	Placebo	INF	OID20566	O76036	-3.06666
NCR1	TR10026	-0.212488	Plate1	Visit 3	Active	INF	OID20566	O76036	-3.06666
NCR1	TR10013	-0.0215025	Plate1	Visit 3	Active	INF	OID20566	O76036	-3.06666
NCR1	TR10006	-0.308025	Plate2	Visit 3	Active	INF	OID20566	O76036	-3.64762
NCR1	TR10001	-0.611914	Plate2	Visit 3	Placebo	INF	OID20566	O76036	-3.64762
NCR1	TR10027	0.131886	Plate2	Visit 3	Active	INF	OID20566	O76036	-3.64762
NCR1	TR10018	-0.211117	Plate4	Visit 3	Placebo	INF	OID20566	O76036	-2.81274
NCR1	TR10002	-0.0158254	Plate4	Visit 3	Active	INF	OID20566	O76036	-2.81274
NCR1	TR10023	-0.339556	Plate4	Visit 3	Active	INF	OID20566	O76036	-2.81274
NCR1	TR10021	-0.166053	Plate4	Visit 3	Placebo	INF	OID20566	O76036	-2.81274
NELL2	TR10014	-0.604303	Plate1	Visit 1	Placebo	INF	OID20706	Q99435	-5.85383
NELL2	TR10024	0.372911	Plate1	Visit 1		INF	OID20706	Q99435	-5.85383
NELL2	TR10012	0.0974292	Plate1	Visit 1		INF	OID20706	Q99435	-5.85383
NELL2	TR10027	0.219916	Plate1	Visit 1	Active	INF	OID20706	Q99435	-5.85383
NELL2	TR10018	0.250599	Plate1	Visit 1	Placebo	INF	OID20706	Q99435	-5.85383
NELL2	TR10023	-0.197211	Plate1	Visit 1	Active	INF	OID20706	Q99435	-5.85383
NELL2	TR10034	0.607515	Plate1	Visit 1	Active	INF	OID20706	Q99435	-5.85383
NELL2	TR10008	-0.472215	Plate1	Visit 1	Placebo	INF	OID20706	Q99435	-5.85383
NELL2	TR10005	0.359912	Plate1	Visit 1		INF	OID20706	Q99435	-5.85383
NELL2	TR10026	-0.103111	Plate1	Visit 1	Active	INF	OID20706	Q99435	-5.85383
NELL2	TR10035	-0.160875	Plate1	Visit 1	Placebo	INF	OID20706	Q99435	-5.85383
NELL2	TR10036	0.0182545	Plate1	Visit 1	Active	INF	OID20706	Q99435	-5.85383
NELL2	TR10033	-0.758277	Plate1	Visit 1	Placebo	INF	OID20706	Q99435	-5.85383
NELL2	TR10015	-0.200139	Plate1	Visit 1	Active	INF	OID20706	Q99435	-5.85383
NELL2	TR10037	-0.758239	Plate1	Visit 1	Active	INF	OID20706	Q99435	-5.85383
NELL2	TR10032	-0.785922	Plate2	Visit 1	Active	INF	OID20706	Q99435	-6.14428
NELL2	TR10001	0.203417	Plate2	Visit 1	Placebo	INF	OID20706	Q99435	-6.14428
NELL2	TR10021	-0.093836	Plate2	Visit 1	Placebo	INF	OID20706	Q99435	-6.14428
NELL2	TR10004	-0.184679	Plate2	Visit 1		INF	OID20706	Q99435	-6.14428
NELL2	TR10002	-0.0283473	Plate2	Visit 1	Active	INF	OID20706	Q99435	-6.14428
NELL2	TR10006	-0.220089	Plate2	Visit 1	Active	INF	OID20706	Q99435	-6.14428
NELL2	TR10030	-0.66214	Plate2	Visit 1	Placebo	INF	OID20706	Q99435	-6.14428
NELL2	TR10020	-0.209199	Plate2	Visit 1		INF	OID20706	Q99435	-6.14428
NELL2	TR10016	0.166638	Plate4	Visit 1		INF	OID20706	Q99435	-5.71477
NELL2	TR10011	-0.493875	Plate4	Visit 1	Active	INF	OID20706	Q99435	-5.71477
NELL2	TR10031	-0.508842	Plate4	Visit 1		INF	OID20706	Q99435	-5.71477
NELL2	TR10013	0.0818874	Plate4	Visit 1	Active	INF	OID20706	Q99435	-5.71477
NELL2	TR10015	-0.311304	Plate1	Visit 3	Active	INF	OID20706	Q99435	-5.85383
NELL2	TR10011	-0.930146	Plate1	Visit 3	Active	INF	OID20706	Q99435	-5.85383
NELL2	TR10008	-0.34225	Plate1	Visit 3	Placebo	INF	OID20706	Q99435	-5.85383
NELL2	TR10014	-0.97246	Plate1	Visit 3	Placebo	INF	OID20706	Q99435	-5.85383
NELL2	TR10026	-0.133555	Plate1	Visit 3	Active	INF	OID20706	Q99435	-5.85383
NELL2	TR10013	0.0801273	Plate1	Visit 3	Active	INF	OID20706	Q99435	-5.85383
NELL2	TR10006	-0.407188	Plate2	Visit 3	Active	INF	OID20706	Q99435	-6.14428
NELL2	TR10001	0.22453	Plate2	Visit 3	Placebo	INF	OID20706	Q99435	-6.14428
NELL2	TR10027	-0.151711	Plate2	Visit 3	Active	INF	OID20706	Q99435	-6.14428
NELL2	TR10018	0.379323	Plate4	Visit 3	Placebo	INF	OID20706	Q99435	-5.71477
NELL2	TR10002	-0.579929	Plate4	Visit 3	Active	INF	OID20706	Q99435	-5.71477
NELL2	TR10023	-0.0559379	Plate4	Visit 3	Active	INF	OID20706	Q99435	-5.71477
NELL2	TR10021	-0.295187	Plate4	Visit 3	Placebo	INF	OID20706	Q99435	-5.71477
NFASC	TR10014	0.371387	Plate1	Visit 1	Placebo	INF	OID20634	O94856	-2.62514
NFASC	TR10024	0.718969	Plate1	Visit 1		INF	OID20634	O94856	-2.62514
NFASC	TR10012	0.337021	Plate1	Visit 1		INF	OID20634	O94856	-2.62514
NFASC	TR10027	0.244199	Plate1	Visit 1	Active	INF	OID20634	O94856	-2.62514
NFASC	TR10018	0.395815	Plate1	Visit 1	Placebo	INF	OID20634	O94856	-2.62514
NFASC	TR10023	0.0198322	Plate1	Visit 1	Active	INF	OID20634	O94856	-2.62514
NFASC	TR10034	0.329532	Plate1	Visit 1	Active	INF	OID20634	O94856	-2.62514
NFASC	TR10008	0.0818032	Plate1	Visit 1	Placebo	INF	OID20634	O94856	-2.62514
NFASC	TR10005	0.467579	Plate1	Visit 1		INF	OID20634	O94856	-2.62514
NFASC	TR10026	-0.238769	Plate1	Visit 1	Active	INF	OID20634	O94856	-2.62514
NFASC	TR10035	-0.308319	Plate1	Visit 1	Placebo	INF	OID20634	O94856	-2.62514
NFASC	TR10036	-0.155187	Plate1	Visit 1	Active	INF	OID20634	O94856	-2.62514
NFASC	TR10033	-0.0914169	Plate1	Visit 1	Placebo	INF	OID20634	O94856	-2.62514
NFASC	TR10015	-0.288456	Plate1	Visit 1	Active	INF	OID20634	O94856	-2.62514
NFASC	TR10037	0.257467	Plate1	Visit 1	Active	INF	OID20634	O94856	-2.62514
NFASC	TR10032	-0.836401	Plate2	Visit 1	Active	INF	OID20634	O94856	-2.27139
NFASC	TR10001	-0.063806	Plate2	Visit 1	Placebo	INF	OID20634	O94856	-2.27139
NFASC	TR10021	0.420493	Plate2	Visit 1	Placebo	INF	OID20634	O94856	-2.27139
NFASC	TR10004	0.158427	Plate2	Visit 1		INF	OID20634	O94856	-2.27139
NFASC	TR10002	0.194525	Plate2	Visit 1	Active	INF	OID20634	O94856	-2.27139
NFASC	TR10006	-0.210992	Plate2	Visit 1	Active	INF	OID20634	O94856	-2.27139
NFASC	TR10030	-0.297097	Plate2	Visit 1	Placebo	INF	OID20634	O94856	-2.27139
NFASC	TR10020	-0.345012	Plate2	Visit 1		INF	OID20634	O94856	-2.27139
NFASC	TR10016	0.814973	Plate4	Visit 1		INF	OID20634	O94856	-2.66548
NFASC	TR10011	-0.777663	Plate4	Visit 1	Active	INF	OID20634	O94856	-2.66548
NFASC	TR10031	0.101475	Plate4	Visit 1		INF	OID20634	O94856	-2.66548
NFASC	TR10013	0.0159451	Plate4	Visit 1	Active	INF	OID20634	O94856	-2.66548
NFASC	TR10015	0.407227	Plate1	Visit 3	Active	INF	OID20634	O94856	-2.62514
NFASC	TR10011	-0.696499	Plate1	Visit 3	Active	INF	OID20634	O94856	-2.62514
NFASC	TR10008	0.130104	Plate1	Visit 3	Placebo	INF	OID20634	O94856	-2.62514
NFASC	TR10014	0.21477	Plate1	Visit 3	Placebo	INF	OID20634	O94856	-2.62514
NFASC	TR10026	-0.075045	Plate1	Visit 3	Active	INF	OID20634	O94856	-2.62514
NFASC	TR10013	0.228497	Plate1	Visit 3	Active	INF	OID20634	O94856	-2.62514
NFASC	TR10006	-0.292307	Plate2	Visit 3	Active	INF	OID20634	O94856	-2.27139
NFASC	TR10001	-0.168049	Plate2	Visit 3	Placebo	INF	OID20634	O94856	-2.27139
NFASC	TR10027	0.270686	Plate2	Visit 3	Active	INF	OID20634	O94856	-2.27139
NFASC	TR10018	0.181653	Plate4	Visit 3	Placebo	INF	OID20634	O94856	-2.66548
NFASC	TR10002	0.0534368	Plate4	Visit 3	Active	INF	OID20634	O94856	-2.66548
NFASC	TR10023	0.158384	Plate4	Visit 3	Active	INF	OID20634	O94856	-2.66548
NFASC	TR10021	0.377581	Plate4	Visit 3	Placebo	INF	OID20634	O94856	-2.66548
NFATC1	TR10014	0.44904	Plate1	Visit 1	Placebo	INF	OID20545	O95644	-0.680587
NFATC1	TR10024	0.711679	Plate1	Visit 1		INF	OID20545	O95644	-0.680587
NFATC1	TR10012	0.731011	Plate1	Visit 1		INF	OID20545	O95644	-0.680587
NFATC1	TR10027	0.0853226	Plate1	Visit 1	Active	INF	OID20545	O95644	-0.680587
NFATC1	TR10018	0.649604	Plate1	Visit 1	Placebo	INF	OID20545	O95644	-0.680587
NFATC1	TR10023	0.628082	Plate1	Visit 1	Active	INF	OID20545	O95644	-0.680587
NFATC1	TR10034	0.295291	Plate1	Visit 1	Active	INF	OID20545	O95644	-0.680587
NFATC1	TR10008	0.141407	Plate1	Visit 1	Placebo	INF	OID20545	O95644	-0.680587
NFATC1	TR10005	0.54476	Plate1	Visit 1		INF	OID20545	O95644	-0.680587
NFATC1	TR10026	0.790408	Plate1	Visit 1	Active	INF	OID20545	O95644	-0.680587
NFATC1	TR10035	-0.316854	Plate1	Visit 1	Placebo	INF	OID20545	O95644	-0.680587
NFATC1	TR10036	0.445484	Plate1	Visit 1	Active	INF	OID20545	O95644	-0.680587
NFATC1	TR10033	0.866158	Plate1	Visit 1	Placebo	INF	OID20545	O95644	-0.680587
NFATC1	TR10015	0.869953	Plate1	Visit 1	Active	INF	OID20545	O95644	-0.680587
NFATC1	TR10037	0.41521	Plate1	Visit 1	Active	INF	OID20545	O95644	-0.680587
NFATC1	TR10032	-0.266786	Plate2	Visit 1	Active	INF	OID20545	O95644	-1.53135
NFATC1	TR10001	-0.112162	Plate2	Visit 1	Placebo	INF	OID20545	O95644	-1.53135
NFATC1	TR10021	-0.493099	Plate2	Visit 1	Placebo	INF	OID20545	O95644	-1.53135
NFATC1	TR10004	-0.267669	Plate2	Visit 1		INF	OID20545	O95644	-1.53135
NFATC1	TR10002	-0.406752	Plate2	Visit 1	Active	INF	OID20545	O95644	-1.53135
NFATC1	TR10006	-0.107497	Plate2	Visit 1	Active	INF	OID20545	O95644	-1.53135
NFATC1	TR10030	-0.0995785	Plate2	Visit 1	Placebo	INF	OID20545	O95644	-1.53135
NFATC1	TR10020	-0.107078	Plate2	Visit 1		INF	OID20545	O95644	-1.53135
NFATC1	TR10016	0.128938	Plate4	Visit 1		INF	OID20545	O95644	-0.79946
NFATC1	TR10011	0.226209	Plate4	Visit 1	Active	INF	OID20545	O95644	-0.79946
NFATC1	TR10031	0.10287	Plate4	Visit 1		INF	OID20545	O95644	-0.79946
NFATC1	TR10013	-0.0478221	Plate4	Visit 1	Active	INF	OID20545	O95644	-0.79946
NFATC1	TR10015	0.904118	Plate1	Visit 3	Active	INF	OID20545	O95644	-0.680587
NFATC1	TR10011	0.0714235	Plate1	Visit 3	Active	INF	OID20545	O95644	-0.680587
NFATC1	TR10008	0.311291	Plate1	Visit 3	Placebo	INF	OID20545	O95644	-0.680587
NFATC1	TR10014	0.368149	Plate1	Visit 3	Placebo	INF	OID20545	O95644	-0.680587
NFATC1	TR10026	-0.279117	Plate1	Visit 3	Active	INF	OID20545	O95644	-0.680587
NFATC1	TR10013	0.539168	Plate1	Visit 3	Active	INF	OID20545	O95644	-0.680587
NFATC1	TR10006	-0.154087	Plate2	Visit 3	Active	INF	OID20545	O95644	-1.53135
NFATC1	TR10001	-0.0746184	Plate2	Visit 3	Placebo	INF	OID20545	O95644	-1.53135
NFATC1	TR10027	-0.494149	Plate2	Visit 3	Active	INF	OID20545	O95644	-1.53135
NFATC1	TR10018	0.562102	Plate4	Visit 3	Placebo	INF	OID20545	O95644	-0.79946
NFATC1	TR10002	-0.480165	Plate4	Visit 3	Active	INF	OID20545	O95644	-0.79946
NFATC1	TR10023	0.040449	Plate4	Visit 3	Active	INF	OID20545	O95644	-0.79946
NFATC1	TR10021	0.104945	Plate4	Visit 3	Placebo	INF	OID20545	O95644	-0.79946
NFATC3	TR10014	-2.14315	Plate1	Visit 1	Placebo	INF	OID20470	Q12968	-1.05918
NFATC3	TR10024	-2.40156	Plate1	Visit 1		INF	OID20470	Q12968	-1.05918
NFATC3	TR10012	-1.83427	Plate1	Visit 1		INF	OID20470	Q12968	-1.05918
NFATC3	TR10027	-2.08339	Plate1	Visit 1	Active	INF	OID20470	Q12968	-1.05918
NFATC3	TR10018	-2.04824	Plate1	Visit 1	Placebo	INF	OID20470	Q12968	-1.05918
NFATC3	TR10023	-2.0862	Plate1	Visit 1	Active	INF	OID20470	Q12968	-1.05918
NFATC3	TR10034	-1.81892	Plate1	Visit 1	Active	INF	OID20470	Q12968	-1.05918
NFATC3	TR10008	-2.32016	Plate1	Visit 1	Placebo	INF	OID20470	Q12968	-1.05918
NFATC3	TR10005	-1.37114	Plate1	Visit 1		INF	OID20470	Q12968	-1.05918
NFATC3	TR10026	-1.88567	Plate1	Visit 1	Active	INF	OID20470	Q12968	-1.05918
NFATC3	TR10035	-2.42789	Plate1	Visit 1	Placebo	INF	OID20470	Q12968	-1.05918
NFATC3	TR10036	-2.13379	Plate1	Visit 1	Active	INF	OID20470	Q12968	-1.05918
NFATC3	TR10033	-1.78728	Plate1	Visit 1	Placebo	INF	OID20470	Q12968	-1.05918
NFATC3	TR10015	-2.12588	Plate1	Visit 1	Active	INF	OID20470	Q12968	-1.05918
NFATC3	TR10037	-1.89818	Plate1	Visit 1	Active	INF	OID20470	Q12968	-1.05918
NFATC3	TR10032	-1.71848	Plate2	Visit 1	Active	INF	OID20470	Q12968	-0.900526
NFATC3	TR10001	-1.60233	Plate2	Visit 1	Placebo	INF	OID20470	Q12968	-0.900526
NFATC3	TR10021	-1.86679	Plate2	Visit 1	Placebo	INF	OID20470	Q12968	-0.900526
NFATC3	TR10004	-1.88957	Plate2	Visit 1		INF	OID20470	Q12968	-0.900526
NFATC3	TR10002	-1.70669	Plate2	Visit 1	Active	INF	OID20470	Q12968	-0.900526
NFATC3	TR10006	-1.49512	Plate2	Visit 1	Active	INF	OID20470	Q12968	-0.900526
NFATC3	TR10030	-2.20736	Plate2	Visit 1	Placebo	INF	OID20470	Q12968	-0.900526
NFATC3	TR10020	-1.9507	Plate2	Visit 1		INF	OID20470	Q12968	-0.900526
NFATC3	TR10016	-1.51403	Plate4	Visit 1		INF	OID20470	Q12968	-1.15808
NFATC3	TR10011	-1.78926	Plate4	Visit 1	Active	INF	OID20470	Q12968	-1.15808
NFATC3	TR10031	-2.72827	Plate4	Visit 1		INF	OID20470	Q12968	-1.15808
NFATC3	TR10013	-1.48737	Plate4	Visit 1	Active	INF	OID20470	Q12968	-1.15808
NFATC3	TR10015	-1.50642	Plate1	Visit 3	Active	INF	OID20470	Q12968	-1.05918
NFATC3	TR10011	-2.29076	Plate1	Visit 3	Active	INF	OID20470	Q12968	-1.05918
NFATC3	TR10008	-1.94081	Plate1	Visit 3	Placebo	INF	OID20470	Q12968	-1.05918
NFATC3	TR10014	-1.52176	Plate1	Visit 3	Placebo	INF	OID20470	Q12968	-1.05918
NFATC3	TR10026	-2.03547	Plate1	Visit 3	Active	INF	OID20470	Q12968	-1.05918
NFATC3	TR10013	-2.23533	Plate1	Visit 3	Active	INF	OID20470	Q12968	-1.05918
NFATC3	TR10006	-1.53014	Plate2	Visit 3	Active	INF	OID20470	Q12968	-0.900526
NFATC3	TR10001	-1.38011	Plate2	Visit 3	Placebo	INF	OID20470	Q12968	-0.900526
NFATC3	TR10027	-1.94998	Plate2	Visit 3	Active	INF	OID20470	Q12968	-0.900526
NFATC3	TR10018	-1.79743	Plate4	Visit 3	Placebo	INF	OID20470	Q12968	-1.15808
NFATC3	TR10002	-1.96621	Plate4	Visit 3	Active	INF	OID20470	Q12968	-1.15808
NFATC3	TR10023	-2.13997	Plate4	Visit 3	Active	INF	OID20470	Q12968	-1.15808
NFATC3	TR10021	-2.22397	Plate4	Visit 3	Placebo	INF	OID20470	Q12968	-1.15808
NME3	TR10014	-0.24189	Plate1	Visit 1	Placebo	INF	OID20789	Q13232	-7.2897
NME3	TR10024	-0.265417	Plate1	Visit 1		INF	OID20789	Q13232	-7.2897
NME3	TR10012	0.52624	Plate1	Visit 1		INF	OID20789	Q13232	-7.2897
NME3	TR10027	0.530403	Plate1	Visit 1	Active	INF	OID20789	Q13232	-7.2897
NME3	TR10018	-0.187111	Plate1	Visit 1	Placebo	INF	OID20789	Q13232	-7.2897
NME3	TR10023	-0.118508	Plate1	Visit 1	Active	INF	OID20789	Q13232	-7.2897
NME3	TR10034	0.249012	Plate1	Visit 1	Active	INF	OID20789	Q13232	-7.2897
NME3	TR10008	-0.127351	Plate1	Visit 1	Placebo	INF	OID20789	Q13232	-7.2897
NME3	TR10005	0.397365	Plate1	Visit 1		INF	OID20789	Q13232	-7.2897
NME3	TR10026	0.103666	Plate1	Visit 1	Active	INF	OID20789	Q13232	-7.2897
NME3	TR10035	-0.312785	Plate1	Visit 1	Placebo	INF	OID20789	Q13232	-7.2897
NME3	TR10036	-0.0872644	Plate1	Visit 1	Active	INF	OID20789	Q13232	-7.2897
NME3	TR10033	-0.848958	Plate1	Visit 1	Placebo	INF	OID20789	Q13232	-7.2897
NME3	TR10015	-0.367712	Plate1	Visit 1	Active	INF	OID20789	Q13232	-7.2897
NME3	TR10037	-0.0293137	Plate1	Visit 1	Active	INF	OID20789	Q13232	-7.2897
NME3	TR10032	-0.727884	Plate2	Visit 1	Active	INF	OID20789	Q13232	-7.37075
NME3	TR10001	-0.25543	Plate2	Visit 1	Placebo	INF	OID20789	Q13232	-7.37075
NME3	TR10021	-0.450022	Plate2	Visit 1	Placebo	INF	OID20789	Q13232	-7.37075
NME3	TR10004	-0.43968	Plate2	Visit 1		INF	OID20789	Q13232	-7.37075
NME3	TR10002	-0.209823	Plate2	Visit 1	Active	INF	OID20789	Q13232	-7.37075
NME3	TR10006	0.234605	Plate2	Visit 1	Active	INF	OID20789	Q13232	-7.37075
NME3	TR10030	-0.572013	Plate2	Visit 1	Placebo	INF	OID20789	Q13232	-7.37075
NME3	TR10020	-0.130548	Plate2	Visit 1		INF	OID20789	Q13232	-7.37075
NME3	TR10016	-0.389985	Plate4	Visit 1		INF	OID20789	Q13232	-7.29504
NME3	TR10011	-0.298105	Plate4	Visit 1	Active	INF	OID20789	Q13232	-7.29504
NME3	TR10031	-0.526047	Plate4	Visit 1		INF	OID20789	Q13232	-7.29504
NME3	TR10013	-0.817065	Plate4	Visit 1	Active	INF	OID20789	Q13232	-7.29504
NME3	TR10015	-0.7523	Plate1	Visit 3	Active	INF	OID20789	Q13232	-7.2897
NME3	TR10011	-0.67433	Plate1	Visit 3	Active	INF	OID20789	Q13232	-7.2897
NME3	TR10008	0.18588	Plate1	Visit 3	Placebo	INF	OID20789	Q13232	-7.2897
NME3	TR10014	-0.836161	Plate1	Visit 3	Placebo	INF	OID20789	Q13232	-7.2897
NME3	TR10026	-0.401646	Plate1	Visit 3	Active	INF	OID20789	Q13232	-7.2897
NME3	TR10013	-0.638134	Plate1	Visit 3	Active	INF	OID20789	Q13232	-7.2897
NME3	TR10006	-0.334382	Plate2	Visit 3	Active	INF	OID20789	Q13232	-7.37075
NME3	TR10001	-0.287167	Plate2	Visit 3	Placebo	INF	OID20789	Q13232	-7.37075
NME3	TR10027	-0.227501	Plate2	Visit 3	Active	INF	OID20789	Q13232	-7.37075
NME3	TR10018	-0.358368	Plate4	Visit 3	Placebo	INF	OID20789	Q13232	-7.29504
NME3	TR10002	-1.21513	Plate4	Visit 3	Active	INF	OID20789	Q13232	-7.29504
NME3	TR10023	-0.542217	Plate4	Visit 3	Active	INF	OID20789	Q13232	-7.29504
NME3	TR10021	-0.817918	Plate4	Visit 3	Placebo	INF	OID20789	Q13232	-7.29504
NPPC	TR10014	-0.146768	Plate1	Visit 1	Placebo	INF	OID20568	P23582	-5.76878
NPPC	TR10024	0.290194	Plate1	Visit 1		INF	OID20568	P23582	-5.76878
NPPC	TR10012	1.72769	Plate1	Visit 1		INF	OID20568	P23582	-5.76878
NPPC	TR10027	0.910114	Plate1	Visit 1	Active	INF	OID20568	P23582	-5.76878
NPPC	TR10018	0.313375	Plate1	Visit 1	Placebo	INF	OID20568	P23582	-5.76878
NPPC	TR10023	1.52757	Plate1	Visit 1	Active	INF	OID20568	P23582	-5.76878
NPPC	TR10034	0.476598	Plate1	Visit 1	Active	INF	OID20568	P23582	-5.76878
NPPC	TR10008	0.640204	Plate1	Visit 1	Placebo	INF	OID20568	P23582	-5.76878
NPPC	TR10005	0.0621899	Plate1	Visit 1		INF	OID20568	P23582	-5.76878
NPPC	TR10026	-0.131392	Plate1	Visit 1	Active	INF	OID20568	P23582	-5.76878
NPPC	TR10035	0.105103	Plate1	Visit 1	Placebo	INF	OID20568	P23582	-5.76878
NPPC	TR10036	0.0370065	Plate1	Visit 1	Active	INF	OID20568	P23582	-5.76878
NPPC	TR10033	-0.551242	Plate1	Visit 1	Placebo	INF	OID20568	P23582	-5.76878
NPPC	TR10015	0.708019	Plate1	Visit 1	Active	INF	OID20568	P23582	-5.76878
NPPC	TR10037	-0.490039	Plate1	Visit 1	Active	INF	OID20568	P23582	-5.76878
NPPC	TR10032	-0.112709	Plate2	Visit 1	Active	INF	OID20568	P23582	-5.24284
NPPC	TR10001	-0.0669082	Plate2	Visit 1	Placebo	INF	OID20568	P23582	-5.24284
NPPC	TR10021	0.357594	Plate2	Visit 1	Placebo	INF	OID20568	P23582	-5.24284
NPPC	TR10004	0.419253	Plate2	Visit 1		INF	OID20568	P23582	-5.24284
NPPC	TR10002	-0.00592504	Plate2	Visit 1	Active	INF	OID20568	P23582	-5.24284
NPPC	TR10006	0.514601	Plate2	Visit 1	Active	INF	OID20568	P23582	-5.24284
NPPC	TR10030	0.918685	Plate2	Visit 1	Placebo	INF	OID20568	P23582	-5.24284
NPPC	TR10020	0.0789702	Plate2	Visit 1		INF	OID20568	P23582	-5.24284
NPPC	TR10016	-0.0978443	Plate4	Visit 1		INF	OID20568	P23582	-5.74325
NPPC	TR10011	0.245602	Plate4	Visit 1	Active	INF	OID20568	P23582	-5.74325
NPPC	TR10031	-0.136215	Plate4	Visit 1		INF	OID20568	P23582	-5.74325
NPPC	TR10013	0.672692	Plate4	Visit 1	Active	INF	OID20568	P23582	-5.74325
NPPC	TR10015	0.207806	Plate1	Visit 3	Active	INF	OID20568	P23582	-5.76878
NPPC	TR10011	-0.361726	Plate1	Visit 3	Active	INF	OID20568	P23582	-5.76878
NPPC	TR10008	1.05783	Plate1	Visit 3	Placebo	INF	OID20568	P23582	-5.76878
NPPC	TR10014	-0.486774	Plate1	Visit 3	Placebo	INF	OID20568	P23582	-5.76878
NPPC	TR10026	-0.438703	Plate1	Visit 3	Active	INF	OID20568	P23582	-5.76878
NPPC	TR10013	0.646899	Plate1	Visit 3	Active	INF	OID20568	P23582	-5.76878
NPPC	TR10006	0.144864	Plate2	Visit 3	Active	INF	OID20568	P23582	-5.24284
NPPC	TR10001	0.239739	Plate2	Visit 3	Placebo	INF	OID20568	P23582	-5.24284
NPPC	TR10027	0.157805	Plate2	Visit 3	Active	INF	OID20568	P23582	-5.24284
NPPC	TR10018	0.587528	Plate4	Visit 3	Placebo	INF	OID20568	P23582	-5.74325
NPPC	TR10002	-0.945012	Plate4	Visit 3	Active	INF	OID20568	P23582	-5.74325
NPPC	TR10023	0.927971	Plate4	Visit 3	Active	INF	OID20568	P23582	-5.74325
NPPC	TR10021	0.264428	Plate4	Visit 3	Placebo	INF	OID20568	P23582	-5.74325
NRTN	TR10014	-0.613511	Plate1	Visit 1	Placebo	INF	OID20465	Q99748	-0.00804142
NRTN	TR10024	-0.397425	Plate1	Visit 1		INF	OID20465	Q99748	-0.00804142
NRTN	TR10012	0.847944	Plate1	Visit 1		INF	OID20465	Q99748	-0.00804142
NRTN	TR10027	-0.274081	Plate1	Visit 1	Active	INF	OID20465	Q99748	-0.00804142
NRTN	TR10018	0.123347	Plate1	Visit 1	Placebo	INF	OID20465	Q99748	-0.00804142
NRTN	TR10023	-0.460251	Plate1	Visit 1	Active	INF	OID20465	Q99748	-0.00804142
NRTN	TR10034	-0.564649	Plate1	Visit 1	Active	INF	OID20465	Q99748	-0.00804142
NRTN	TR10008	0.0987882	Plate1	Visit 1	Placebo	INF	OID20465	Q99748	-0.00804142
NRTN	TR10005	-0.110539	Plate1	Visit 1		INF	OID20465	Q99748	-0.00804142
NRTN	TR10026	-0.386356	Plate1	Visit 1	Active	INF	OID20465	Q99748	-0.00804142
NRTN	TR10035	-1.19191	Plate1	Visit 1	Placebo	INF	OID20465	Q99748	-0.00804142
NRTN	TR10036	-0.241505	Plate1	Visit 1	Active	INF	OID20465	Q99748	-0.00804142
NRTN	TR10033	-0.360919	Plate1	Visit 1	Placebo	INF	OID20465	Q99748	-0.00804142
NRTN	TR10015	-0.131396	Plate1	Visit 1	Active	INF	OID20465	Q99748	-0.00804142
NRTN	TR10037	0.315256	Plate1	Visit 1	Active	INF	OID20465	Q99748	-0.00804142
NRTN	TR10032	-0.294637	Plate2	Visit 1	Active	INF	OID20465	Q99748	0.0584221
NRTN	TR10001	0.16196	Plate2	Visit 1	Placebo	INF	OID20465	Q99748	0.0584221
NRTN	TR10021	-0.155352	Plate2	Visit 1	Placebo	INF	OID20465	Q99748	0.0584221
NRTN	TR10004	-1.00844	Plate2	Visit 1		INF	OID20465	Q99748	0.0584221
NRTN	TR10002	-0.528061	Plate2	Visit 1	Active	INF	OID20465	Q99748	0.0584221
NRTN	TR10006	-0.214923	Plate2	Visit 1	Active	INF	OID20465	Q99748	0.0584221
NRTN	TR10030	-0.174002	Plate2	Visit 1	Placebo	INF	OID20465	Q99748	0.0584221
NRTN	TR10020	0.548386	Plate2	Visit 1		INF	OID20465	Q99748	0.0584221
NRTN	TR10016	-0.729299	Plate4	Visit 1		INF	OID20465	Q99748	-0.155629
NRTN	TR10011	-0.754539	Plate4	Visit 1	Active	INF	OID20465	Q99748	-0.155629
NRTN	TR10031	0.0118193	Plate4	Visit 1		INF	OID20465	Q99748	-0.155629
NRTN	TR10013	0.430514	Plate4	Visit 1	Active	INF	OID20465	Q99748	-0.155629
NRTN	TR10015	-0.0341957	Plate1	Visit 3	Active	INF	OID20465	Q99748	-0.00804142
NRTN	TR10011	-0.236879	Plate1	Visit 3	Active	INF	OID20465	Q99748	-0.00804142
NRTN	TR10008	-0.0766137	Plate1	Visit 3	Placebo	INF	OID20465	Q99748	-0.00804142
NRTN	TR10014	-0.35562	Plate1	Visit 3	Placebo	INF	OID20465	Q99748	-0.00804142
NRTN	TR10026	-0.697601	Plate1	Visit 3	Active	INF	OID20465	Q99748	-0.00804142
NRTN	TR10013	0.111353	Plate1	Visit 3	Active	INF	OID20465	Q99748	-0.00804142
NRTN	TR10006	-0.112471	Plate2	Visit 3	Active	INF	OID20465	Q99748	0.0584221
NRTN	TR10001	-0.0371688	Plate2	Visit 3	Placebo	INF	OID20465	Q99748	0.0584221
NRTN	TR10027	0.143918	Plate2	Visit 3	Active	INF	OID20465	Q99748	0.0584221
NRTN	TR10018	-0.0564347	Plate4	Visit 3	Placebo	INF	OID20465	Q99748	-0.155629
NRTN	TR10002	0.352285	Plate4	Visit 3	Active	INF	OID20465	Q99748	-0.155629
NRTN	TR10023	-0.0383476	Plate4	Visit 3	Active	INF	OID20465	Q99748	-0.155629
NRTN	TR10021	-1.12715	Plate4	Visit 3	Placebo	INF	OID20465	Q99748	-0.155629
NT5C3A	TR10014	0.928842	Plate1	Visit 1	Placebo	INF	OID20553	Q9H0P0	-0.658877
NT5C3A	TR10024	1.37254	Plate1	Visit 1		INF	OID20553	Q9H0P0	-0.658877
NT5C3A	TR10012	1.48128	Plate1	Visit 1		INF	OID20553	Q9H0P0	-0.658877
NT5C3A	TR10027	1.18786	Plate1	Visit 1	Active	INF	OID20553	Q9H0P0	-0.658877
NT5C3A	TR10018	1.68166	Plate1	Visit 1	Placebo	INF	OID20553	Q9H0P0	-0.658877
NT5C3A	TR10023	1.70493	Plate1	Visit 1	Active	INF	OID20553	Q9H0P0	-0.658877
NT5C3A	TR10034	1.34496	Plate1	Visit 1	Active	INF	OID20553	Q9H0P0	-0.658877
NT5C3A	TR10008	2.04188	Plate1	Visit 1	Placebo	INF	OID20553	Q9H0P0	-0.658877
NT5C3A	TR10005	1.66394	Plate1	Visit 1		INF	OID20553	Q9H0P0	-0.658877
NT5C3A	TR10026	2.32421	Plate1	Visit 1	Active	INF	OID20553	Q9H0P0	-0.658877
NT5C3A	TR10035	1.06466	Plate1	Visit 1	Placebo	INF	OID20553	Q9H0P0	-0.658877
NT5C3A	TR10036	1.28229	Plate1	Visit 1	Active	INF	OID20553	Q9H0P0	-0.658877
NT5C3A	TR10033	1.9363	Plate1	Visit 1	Placebo	INF	OID20553	Q9H0P0	-0.658877
NT5C3A	TR10015	1.33974	Plate1	Visit 1	Active	INF	OID20553	Q9H0P0	-0.658877
NT5C3A	TR10037	0.916652	Plate1	Visit 1	Active	INF	OID20553	Q9H0P0	-0.658877
NT5C3A	TR10032	0.837009	Plate2	Visit 1	Active	INF	OID20553	Q9H0P0	-1.13955
NT5C3A	TR10001	2.07502	Plate2	Visit 1	Placebo	INF	OID20553	Q9H0P0	-1.13955
NT5C3A	TR10021	0.384687	Plate2	Visit 1	Placebo	INF	OID20553	Q9H0P0	-1.13955
NT5C3A	TR10004	0.430447	Plate2	Visit 1		INF	OID20553	Q9H0P0	-1.13955
NT5C3A	TR10002	0.802203	Plate2	Visit 1	Active	INF	OID20553	Q9H0P0	-1.13955
NT5C3A	TR10006	1.64479	Plate2	Visit 1	Active	INF	OID20553	Q9H0P0	-1.13955
NT5C3A	TR10030	1.66195	Plate2	Visit 1	Placebo	INF	OID20553	Q9H0P0	-1.13955
NT5C3A	TR10020	0.668805	Plate2	Visit 1		INF	OID20553	Q9H0P0	-1.13955
NT5C3A	TR10016	1.67947	Plate4	Visit 1		INF	OID20553	Q9H0P0	-0.758601
NT5C3A	TR10011	1.02355	Plate4	Visit 1	Active	INF	OID20553	Q9H0P0	-0.758601
NT5C3A	TR10031	1.67267	Plate4	Visit 1		INF	OID20553	Q9H0P0	-0.758601
NT5C3A	TR10013	2.32059	Plate4	Visit 1	Active	INF	OID20553	Q9H0P0	-0.758601
NT5C3A	TR10015	2.5667	Plate1	Visit 3	Active	INF	OID20553	Q9H0P0	-0.658877
NT5C3A	TR10011	0.506334	Plate1	Visit 3	Active	INF	OID20553	Q9H0P0	-0.658877
NT5C3A	TR10008	1.67254	Plate1	Visit 3	Placebo	INF	OID20553	Q9H0P0	-0.658877
NT5C3A	TR10014	0.210263	Plate1	Visit 3	Placebo	INF	OID20553	Q9H0P0	-0.658877
NT5C3A	TR10026	1.23576	Plate1	Visit 3	Active	INF	OID20553	Q9H0P0	-0.658877
NT5C3A	TR10013	1.54719	Plate1	Visit 3	Active	INF	OID20553	Q9H0P0	-0.658877
NT5C3A	TR10006	1.60624	Plate2	Visit 3	Active	INF	OID20553	Q9H0P0	-1.13955
NT5C3A	TR10001	1.67705	Plate2	Visit 3	Placebo	INF	OID20553	Q9H0P0	-1.13955
NT5C3A	TR10027	0.978284	Plate2	Visit 3	Active	INF	OID20553	Q9H0P0	-1.13955
NT5C3A	TR10018	1.86545	Plate4	Visit 3	Placebo	INF	OID20553	Q9H0P0	-0.758601
NT5C3A	TR10002	1.47554	Plate4	Visit 3	Active	INF	OID20553	Q9H0P0	-0.758601
NT5C3A	TR10023	1.44399	Plate4	Visit 3	Active	INF	OID20553	Q9H0P0	-0.758601
NT5C3A	TR10021	1.14862	Plate4	Visit 3	Placebo	INF	OID20553	Q9H0P0	-0.758601
NTF3	TR10014	0.369205	Plate1	Visit 1	Placebo	INF	OID20591	P20783	-3.49589
NTF3	TR10024	0.890087	Plate1	Visit 1		INF	OID20591	P20783	-3.49589
NTF3	TR10012	0.158202	Plate1	Visit 1		INF	OID20591	P20783	-3.49589
NTF3	TR10027	-0.113864	Plate1	Visit 1	Active	INF	OID20591	P20783	-3.49589
NTF3	TR10018	-0.420133	Plate1	Visit 1	Placebo	INF	OID20591	P20783	-3.49589
NTF3	TR10023	-0.183184	Plate1	Visit 1	Active	INF	OID20591	P20783	-3.49589
NTF3	TR10034	-0.295755	Plate1	Visit 1	Active	INF	OID20591	P20783	-3.49589
NTF3	TR10008	0.00983926	Plate1	Visit 1	Placebo	INF	OID20591	P20783	-3.49589
NTF3	TR10005	-0.595125	Plate1	Visit 1		INF	OID20591	P20783	-3.49589
NTF3	TR10026	0.440256	Plate1	Visit 1	Active	INF	OID20591	P20783	-3.49589
NTF3	TR10035	1.15582	Plate1	Visit 1	Placebo	INF	OID20591	P20783	-3.49589
NTF3	TR10036	0.0165604	Plate1	Visit 1	Active	INF	OID20591	P20783	-3.49589
NTF3	TR10033	2.28061	Plate1	Visit 1	Placebo	INF	OID20591	P20783	-3.49589
NTF3	TR10015	-0.0640204	Plate1	Visit 1	Active	INF	OID20591	P20783	-3.49589
NTF3	TR10037	0.200273	Plate1	Visit 1	Active	INF	OID20591	P20783	-3.49589
NTF3	TR10032	-0.320259	Plate2	Visit 1	Active	INF	OID20591	P20783	-3.842
NTF3	TR10001	-0.462294	Plate2	Visit 1	Placebo	INF	OID20591	P20783	-3.842
NTF3	TR10021	-0.16341	Plate2	Visit 1	Placebo	INF	OID20591	P20783	-3.842
NTF3	TR10004	0.222445	Plate2	Visit 1		INF	OID20591	P20783	-3.842
NTF3	TR10002	0.686432	Plate2	Visit 1	Active	INF	OID20591	P20783	-3.842
NTF3	TR10006	-0.131956	Plate2	Visit 1	Active	INF	OID20591	P20783	-3.842
NTF3	TR10030	-0.166848	Plate2	Visit 1	Placebo	INF	OID20591	P20783	-3.842
NTF3	TR10020	-0.848898	Plate2	Visit 1		INF	OID20591	P20783	-3.842
NTF3	TR10016	0.230554	Plate4	Visit 1		INF	OID20591	P20783	-3.86948
NTF3	TR10011	-0.488599	Plate4	Visit 1	Active	INF	OID20591	P20783	-3.86948
NTF3	TR10031	1.88466	Plate4	Visit 1		INF	OID20591	P20783	-3.86948
NTF3	TR10013	-0.800947	Plate4	Visit 1	Active	INF	OID20591	P20783	-3.86948
NTF3	TR10015	-1.04299	Plate1	Visit 3	Active	INF	OID20591	P20783	-3.49589
NTF3	TR10011	0.134859	Plate1	Visit 3	Active	INF	OID20591	P20783	-3.49589
NTF3	TR10008	0.484042	Plate1	Visit 3	Placebo	INF	OID20591	P20783	-3.49589
NTF3	TR10014	2.5965	Plate1	Visit 3	Placebo	INF	OID20591	P20783	-3.49589
NTF3	TR10026	-0.334419	Plate1	Visit 3	Active	INF	OID20591	P20783	-3.49589
NTF3	TR10013	-0.557078	Plate1	Visit 3	Active	INF	OID20591	P20783	-3.49589
NTF3	TR10006	-0.0490845	Plate2	Visit 3	Active	INF	OID20591	P20783	-3.842
NTF3	TR10001	-0.53586	Plate2	Visit 3	Placebo	INF	OID20591	P20783	-3.842
NTF3	TR10027	0.412	Plate2	Visit 3	Active	INF	OID20591	P20783	-3.842
NTF3	TR10018	0.607806	Plate4	Visit 3	Placebo	INF	OID20591	P20783	-3.86948
NTF3	TR10002	1.88034	Plate4	Visit 3	Active	INF	OID20591	P20783	-3.86948
NTF3	TR10023	0.246057	Plate4	Visit 3	Active	INF	OID20591	P20783	-3.86948
NTF3	TR10021	-0.639544	Plate4	Visit 3	Placebo	INF	OID20591	P20783	-3.86948
NUB1	TR10014	-0.253734	Plate1	Visit 1	Placebo	INF	OID20510	Q9Y5A7	-0.784403
NUB1	TR10024	0.393025	Plate1	Visit 1		INF	OID20510	Q9Y5A7	-0.784403
NUB1	TR10012	0.720537	Plate1	Visit 1		INF	OID20510	Q9Y5A7	-0.784403
NUB1	TR10027	-0.1742	Plate1	Visit 1	Active	INF	OID20510	Q9Y5A7	-0.784403
NUB1	TR10018	-0.324496	Plate1	Visit 1	Placebo	INF	OID20510	Q9Y5A7	-0.784403
NUB1	TR10023	-0.142837	Plate1	Visit 1	Active	INF	OID20510	Q9Y5A7	-0.784403
NUB1	TR10034	-0.138385	Plate1	Visit 1	Active	INF	OID20510	Q9Y5A7	-0.784403
NUB1	TR10008	-0.0285665	Plate1	Visit 1	Placebo	INF	OID20510	Q9Y5A7	-0.784403
NUB1	TR10005	-0.00285128	Plate1	Visit 1		INF	OID20510	Q9Y5A7	-0.784403
NUB1	TR10026	-0.788111	Plate1	Visit 1	Active	INF	OID20510	Q9Y5A7	-0.784403
NUB1	TR10035	-0.248305	Plate1	Visit 1	Placebo	INF	OID20510	Q9Y5A7	-0.784403
NUB1	TR10036	0.0746803	Plate1	Visit 1	Active	INF	OID20510	Q9Y5A7	-0.784403
NUB1	TR10033	0.0223898	Plate1	Visit 1	Placebo	INF	OID20510	Q9Y5A7	-0.784403
NUB1	TR10015	-0.086889	Plate1	Visit 1	Active	INF	OID20510	Q9Y5A7	-0.784403
NUB1	TR10037	-0.204742	Plate1	Visit 1	Active	INF	OID20510	Q9Y5A7	-0.784403
NUB1	TR10032	0.0785461	Plate2	Visit 1	Active	INF	OID20510	Q9Y5A7	-0.891632
NUB1	TR10001	0.541205	Plate2	Visit 1	Placebo	INF	OID20510	Q9Y5A7	-0.891632
NUB1	TR10021	-0.252215	Plate2	Visit 1	Placebo	INF	OID20510	Q9Y5A7	-0.891632
NUB1	TR10004	-0.114244	Plate2	Visit 1		INF	OID20510	Q9Y5A7	-0.891632
NUB1	TR10002	-0.558645	Plate2	Visit 1	Active	INF	OID20510	Q9Y5A7	-0.891632
NUB1	TR10006	0.163711	Plate2	Visit 1	Active	INF	OID20510	Q9Y5A7	-0.891632
NUB1	TR10030	0.315571	Plate2	Visit 1	Placebo	INF	OID20510	Q9Y5A7	-0.891632
NUB1	TR10020	0.49254	Plate2	Visit 1		INF	OID20510	Q9Y5A7	-0.891632
NUB1	TR10016	-0.387087	Plate4	Visit 1		INF	OID20510	Q9Y5A7	-1.21754
NUB1	TR10011	-0.0341964	Plate4	Visit 1	Active	INF	OID20510	Q9Y5A7	-1.21754
NUB1	TR10031	-0.129579	Plate4	Visit 1		INF	OID20510	Q9Y5A7	-1.21754
NUB1	TR10013	0.0641262	Plate4	Visit 1	Active	INF	OID20510	Q9Y5A7	-1.21754
NUB1	TR10015	0.196008	Plate1	Visit 3	Active	INF	OID20510	Q9Y5A7	-0.784403
NUB1	TR10011	-0.75547	Plate1	Visit 3	Active	INF	OID20510	Q9Y5A7	-0.784403
NUB1	TR10008	-0.598877	Plate1	Visit 3	Placebo	INF	OID20510	Q9Y5A7	-0.784403
NUB1	TR10014	-0.241215	Plate1	Visit 3	Placebo	INF	OID20510	Q9Y5A7	-0.784403
NUB1	TR10026	-0.609224	Plate1	Visit 3	Active	INF	OID20510	Q9Y5A7	-0.784403
NUB1	TR10013	-0.166863	Plate1	Visit 3	Active	INF	OID20510	Q9Y5A7	-0.784403
NUB1	TR10006	0.0102721	Plate2	Visit 3	Active	INF	OID20510	Q9Y5A7	-0.891632
NUB1	TR10001	-0.177496	Plate2	Visit 3	Placebo	INF	OID20510	Q9Y5A7	-0.891632
NUB1	TR10027	0.112858	Plate2	Visit 3	Active	INF	OID20510	Q9Y5A7	-0.891632
NUB1	TR10018	0.140697	Plate4	Visit 3	Placebo	INF	OID20510	Q9Y5A7	-1.21754
NUB1	TR10002	-0.226168	Plate4	Visit 3	Active	INF	OID20510	Q9Y5A7	-1.21754
NUB1	TR10023	-0.0182787	Plate4	Visit 3	Active	INF	OID20510	Q9Y5A7	-1.21754
NUB1	TR10021	-0.299351	Plate4	Visit 3	Placebo	INF	OID20510	Q9Y5A7	-1.21754
NUDC	TR10014	-0.0879525	Plate1	Visit 1	Placebo	INF	OID20623	Q9Y266	-4.84166
NUDC	TR10024	0.599993	Plate1	Visit 1		INF	OID20623	Q9Y266	-4.84166
NUDC	TR10012	0.244916	Plate1	Visit 1		INF	OID20623	Q9Y266	-4.84166
NUDC	TR10027	0.137892	Plate1	Visit 1	Active	INF	OID20623	Q9Y266	-4.84166
NUDC	TR10018	-0.130019	Plate1	Visit 1	Placebo	INF	OID20623	Q9Y266	-4.84166
NUDC	TR10023	0.0679464	Plate1	Visit 1	Active	INF	OID20623	Q9Y266	-4.84166
NUDC	TR10034	0.0566707	Plate1	Visit 1	Active	INF	OID20623	Q9Y266	-4.84166
NUDC	TR10008	0.0951509	Plate1	Visit 1	Placebo	INF	OID20623	Q9Y266	-4.84166
NUDC	TR10005	-0.156834	Plate1	Visit 1		INF	OID20623	Q9Y266	-4.84166
NUDC	TR10026	0.417564	Plate1	Visit 1	Active	INF	OID20623	Q9Y266	-4.84166
NUDC	TR10035	-0.768488	Plate1	Visit 1	Placebo	INF	OID20623	Q9Y266	-4.84166
NUDC	TR10036	0.284121	Plate1	Visit 1	Active	INF	OID20623	Q9Y266	-4.84166
NUDC	TR10033	-0.0978326	Plate1	Visit 1	Placebo	INF	OID20623	Q9Y266	-4.84166
NUDC	TR10015	-0.237688	Plate1	Visit 1	Active	INF	OID20623	Q9Y266	-4.84166
NUDC	TR10037	0.0213318	Plate1	Visit 1	Active	INF	OID20623	Q9Y266	-4.84166
NUDC	TR10032	-0.174781	Plate2	Visit 1	Active	INF	OID20623	Q9Y266	-4.15005
NUDC	TR10001	0.665177	Plate2	Visit 1	Placebo	INF	OID20623	Q9Y266	-4.15005
NUDC	TR10021	0.273577	Plate2	Visit 1	Placebo	INF	OID20623	Q9Y266	-4.15005
NUDC	TR10004	0.593471	Plate2	Visit 1		INF	OID20623	Q9Y266	-4.15005
NUDC	TR10002	0.115116	Plate2	Visit 1	Active	INF	OID20623	Q9Y266	-4.15005
NUDC	TR10006	0.0996981	Plate2	Visit 1	Active	INF	OID20623	Q9Y266	-4.15005
NUDC	TR10030	-0.0154713	Plate2	Visit 1	Placebo	INF	OID20623	Q9Y266	-4.15005
NUDC	TR10020	0.266344	Plate2	Visit 1		INF	OID20623	Q9Y266	-4.15005
NUDC	TR10016	-0.648521	Plate4	Visit 1		INF	OID20623	Q9Y266	-4.58462
NUDC	TR10011	0.0713929	Plate4	Visit 1	Active	INF	OID20623	Q9Y266	-4.58462
NUDC	TR10031	-0.180207	Plate4	Visit 1		INF	OID20623	Q9Y266	-4.58462
NUDC	TR10013	-0.219437	Plate4	Visit 1	Active	INF	OID20623	Q9Y266	-4.58462
NUDC	TR10015	0.286729	Plate1	Visit 3	Active	INF	OID20623	Q9Y266	-4.84166
NUDC	TR10011	-0.204216	Plate1	Visit 3	Active	INF	OID20623	Q9Y266	-4.84166
NUDC	TR10008	0.20939	Plate1	Visit 3	Placebo	INF	OID20623	Q9Y266	-4.84166
NUDC	TR10014	-0.253694	Plate1	Visit 3	Placebo	INF	OID20623	Q9Y266	-4.84166
NUDC	TR10026	-0.147944	Plate1	Visit 3	Active	INF	OID20623	Q9Y266	-4.84166
NUDC	TR10013	0.00546337	Plate1	Visit 3	Active	INF	OID20623	Q9Y266	-4.84166
NUDC	TR10006	0.24276	Plate2	Visit 3	Active	INF	OID20623	Q9Y266	-4.15005
NUDC	TR10001	0.420113	Plate2	Visit 3	Placebo	INF	OID20623	Q9Y266	-4.15005
NUDC	TR10027	0.0531059	Plate2	Visit 3	Active	INF	OID20623	Q9Y266	-4.15005
NUDC	TR10018	-0.382549	Plate4	Visit 3	Placebo	INF	OID20623	Q9Y266	-4.58462
NUDC	TR10002	-0.144625	Plate4	Visit 3	Active	INF	OID20623	Q9Y266	-4.58462
NUDC	TR10023	-0.253262	Plate4	Visit 3	Active	INF	OID20623	Q9Y266	-4.58462
NUDC	TR10021	-0.195279	Plate4	Visit 3	Placebo	INF	OID20623	Q9Y266	-4.58462
OMD	TR10014	0.0267673	Plate1	Visit 1	Placebo	INF	OID20725	Q99983	-6.02936
OMD	TR10024	-0.684382	Plate1	Visit 1		INF	OID20725	Q99983	-6.02936
OMD	TR10012	-0.306708	Plate1	Visit 1		INF	OID20725	Q99983	-6.02936
OMD	TR10027	0.695743	Plate1	Visit 1	Active	INF	OID20725	Q99983	-6.02936
OMD	TR10018	0.00509338	Plate1	Visit 1	Placebo	INF	OID20725	Q99983	-6.02936
OMD	TR10023	0.479936	Plate1	Visit 1	Active	INF	OID20725	Q99983	-6.02936
OMD	TR10034	0.339968	Plate1	Visit 1	Active	INF	OID20725	Q99983	-6.02936
OMD	TR10008	-1.30145	Plate1	Visit 1	Placebo	INF	OID20725	Q99983	-6.02936
OMD	TR10005	0.906874	Plate1	Visit 1		INF	OID20725	Q99983	-6.02936
OMD	TR10026	-0.18505	Plate1	Visit 1	Active	INF	OID20725	Q99983	-6.02936
OMD	TR10035	0.139887	Plate1	Visit 1	Placebo	INF	OID20725	Q99983	-6.02936
OMD	TR10036	-0.478818	Plate1	Visit 1	Active	INF	OID20725	Q99983	-6.02936
OMD	TR10033	-0.593531	Plate1	Visit 1	Placebo	INF	OID20725	Q99983	-6.02936
OMD	TR10015	0.219991	Plate1	Visit 1	Active	INF	OID20725	Q99983	-6.02936
OMD	TR10037	-0.319691	Plate1	Visit 1	Active	INF	OID20725	Q99983	-6.02936
OMD	TR10032	-0.436596	Plate2	Visit 1	Active	INF	OID20725	Q99983	-5.52224
OMD	TR10001	0.0477997	Plate2	Visit 1	Placebo	INF	OID20725	Q99983	-5.52224
OMD	TR10021	-0.854782	Plate2	Visit 1	Placebo	INF	OID20725	Q99983	-5.52224
OMD	TR10004	0.532411	Plate2	Visit 1		INF	OID20725	Q99983	-5.52224
OMD	TR10002	0.294789	Plate2	Visit 1	Active	INF	OID20725	Q99983	-5.52224
OMD	TR10006	-0.203469	Plate2	Visit 1	Active	INF	OID20725	Q99983	-5.52224
OMD	TR10030	-0.503846	Plate2	Visit 1	Placebo	INF	OID20725	Q99983	-5.52224
OMD	TR10020	0.0147447	Plate2	Visit 1		INF	OID20725	Q99983	-5.52224
OMD	TR10016	-0.340761	Plate4	Visit 1		INF	OID20725	Q99983	-5.63917
OMD	TR10011	0.197146	Plate4	Visit 1	Active	INF	OID20725	Q99983	-5.63917
OMD	TR10031	-0.50532	Plate4	Visit 1		INF	OID20725	Q99983	-5.63917
OMD	TR10013	-0.375339	Plate4	Visit 1	Active	INF	OID20725	Q99983	-5.63917
OMD	TR10015	-0.0714006	Plate1	Visit 3	Active	INF	OID20725	Q99983	-6.02936
OMD	TR10011	-0.255763	Plate1	Visit 3	Active	INF	OID20725	Q99983	-6.02936
OMD	TR10008	-0.644746	Plate1	Visit 3	Placebo	INF	OID20725	Q99983	-6.02936
OMD	TR10014	-0.0241435	Plate1	Visit 3	Placebo	INF	OID20725	Q99983	-6.02936
OMD	TR10026	-0.28042	Plate1	Visit 3	Active	INF	OID20725	Q99983	-6.02936
OMD	TR10013	-0.519412	Plate1	Visit 3	Active	INF	OID20725	Q99983	-6.02936
OMD	TR10006	-0.416581	Plate2	Visit 3	Active	INF	OID20725	Q99983	-5.52224
OMD	TR10001	-0.0558398	Plate2	Visit 3	Placebo	INF	OID20725	Q99983	-5.52224
OMD	TR10027	0.830736	Plate2	Visit 3	Active	INF	OID20725	Q99983	-5.52224
OMD	TR10018	0.333409	Plate4	Visit 3	Placebo	INF	OID20725	Q99983	-5.63917
OMD	TR10002	-0.185626	Plate4	Visit 3	Active	INF	OID20725	Q99983	-5.63917
OMD	TR10023	0.499851	Plate4	Visit 3	Active	INF	OID20725	Q99983	-5.63917
OMD	TR10021	-1.18847	Plate4	Visit 3	Placebo	INF	OID20725	Q99983	-5.63917
OSCAR	TR10014	-0.179533	Plate1	Visit 1	Placebo	INF	OID20776	Q8IYS5	-5.79243
OSCAR	TR10024	0.25596	Plate1	Visit 1		INF	OID20776	Q8IYS5	-5.79243
OSCAR	TR10012	0.656812	Plate1	Visit 1		INF	OID20776	Q8IYS5	-5.79243
OSCAR	TR10027	1.29694	Plate1	Visit 1	Active	INF	OID20776	Q8IYS5	-5.79243
OSCAR	TR10018	0.267379	Plate1	Visit 1	Placebo	INF	OID20776	Q8IYS5	-5.79243
OSCAR	TR10023	0.4391	Plate1	Visit 1	Active	INF	OID20776	Q8IYS5	-5.79243
OSCAR	TR10034	0.572986	Plate1	Visit 1	Active	INF	OID20776	Q8IYS5	-5.79243
OSCAR	TR10008	0.229824	Plate1	Visit 1	Placebo	INF	OID20776	Q8IYS5	-5.79243
OSCAR	TR10005	0.672774	Plate1	Visit 1		INF	OID20776	Q8IYS5	-5.79243
OSCAR	TR10026	-0.063795	Plate1	Visit 1	Active	INF	OID20776	Q8IYS5	-5.79243
OSCAR	TR10035	0.0183538	Plate1	Visit 1	Placebo	INF	OID20776	Q8IYS5	-5.79243
OSCAR	TR10036	0.210769	Plate1	Visit 1	Active	INF	OID20776	Q8IYS5	-5.79243
OSCAR	TR10033	-0.0827662	Plate1	Visit 1	Placebo	INF	OID20776	Q8IYS5	-5.79243
OSCAR	TR10015	0.50415	Plate1	Visit 1	Active	INF	OID20776	Q8IYS5	-5.79243
OSCAR	TR10037	-0.763173	Plate1	Visit 1	Active	INF	OID20776	Q8IYS5	-5.79243
OSCAR	TR10032	-0.180145	Plate2	Visit 1	Active	INF	OID20776	Q8IYS5	-5.86829
OSCAR	TR10001	0.431525	Plate2	Visit 1	Placebo	INF	OID20776	Q8IYS5	-5.86829
OSCAR	TR10021	-0.577068	Plate2	Visit 1	Placebo	INF	OID20776	Q8IYS5	-5.86829
OSCAR	TR10004	0.589991	Plate2	Visit 1		INF	OID20776	Q8IYS5	-5.86829
OSCAR	TR10002	0.634683	Plate2	Visit 1	Active	INF	OID20776	Q8IYS5	-5.86829
OSCAR	TR10006	0.668943	Plate2	Visit 1	Active	INF	OID20776	Q8IYS5	-5.86829
OSCAR	TR10030	-0.300247	Plate2	Visit 1	Placebo	INF	OID20776	Q8IYS5	-5.86829
OSCAR	TR10020	0.445076	Plate2	Visit 1		INF	OID20776	Q8IYS5	-5.86829
OSCAR	TR10016	-0.181176	Plate4	Visit 1		INF	OID20776	Q8IYS5	-6.37749
OSCAR	TR10011	0.227653	Plate4	Visit 1	Active	INF	OID20776	Q8IYS5	-6.37749
OSCAR	TR10031	-0.344452	Plate4	Visit 1		INF	OID20776	Q8IYS5	-6.37749
OSCAR	TR10013	0.0579425	Plate4	Visit 1	Active	INF	OID20776	Q8IYS5	-6.37749
OSCAR	TR10015	0.171621	Plate1	Visit 3	Active	INF	OID20776	Q8IYS5	-5.79243
OSCAR	TR10011	-0.138048	Plate1	Visit 3	Active	INF	OID20776	Q8IYS5	-5.79243
OSCAR	TR10008	0.613255	Plate1	Visit 3	Placebo	INF	OID20776	Q8IYS5	-5.79243
OSCAR	TR10014	-0.700281	Plate1	Visit 3	Placebo	INF	OID20776	Q8IYS5	-5.79243
OSCAR	TR10026	-0.51313	Plate1	Visit 3	Active	INF	OID20776	Q8IYS5	-5.79243
OSCAR	TR10013	0.291825	Plate1	Visit 3	Active	INF	OID20776	Q8IYS5	-5.79243
OSCAR	TR10006	0.427259	Plate2	Visit 3	Active	INF	OID20776	Q8IYS5	-5.86829
OSCAR	TR10001	0.661812	Plate2	Visit 3	Placebo	INF	OID20776	Q8IYS5	-5.86829
OSCAR	TR10027	0.902447	Plate2	Visit 3	Active	INF	OID20776	Q8IYS5	-5.86829
OSCAR	TR10018	0.161916	Plate4	Visit 3	Placebo	INF	OID20776	Q8IYS5	-6.37749
OSCAR	TR10002	-0.4449	Plate4	Visit 3	Active	INF	OID20776	Q8IYS5	-6.37749
OSCAR	TR10023	0.12169	Plate4	Visit 3	Active	INF	OID20776	Q8IYS5	-6.37749
OSCAR	TR10021	-0.92512	Plate4	Visit 3	Placebo	INF	OID20776	Q8IYS5	-6.37749
OSM	TR10014	0.0187158	Plate1	Visit 1	Placebo	INF	OID20574	P13725	-4.21273
OSM	TR10024	1.29215	Plate1	Visit 1		INF	OID20574	P13725	-4.21273
OSM	TR10012	1.10715	Plate1	Visit 1		INF	OID20574	P13725	-4.21273
OSM	TR10027	0.549812	Plate1	Visit 1	Active	INF	OID20574	P13725	-4.21273
OSM	TR10018	0.282968	Plate1	Visit 1	Placebo	INF	OID20574	P13725	-4.21273
OSM	TR10023	1.90777	Plate1	Visit 1	Active	INF	OID20574	P13725	-4.21273
OSM	TR10034	0.203644	Plate1	Visit 1	Active	INF	OID20574	P13725	-4.21273
OSM	TR10008	0.553648	Plate1	Visit 1	Placebo	INF	OID20574	P13725	-4.21273
OSM	TR10005	-0.0955106	Plate1	Visit 1		INF	OID20574	P13725	-4.21273
OSM	TR10026	0.935407	Plate1	Visit 1	Active	INF	OID20574	P13725	-4.21273
OSM	TR10035	0.0608242	Plate1	Visit 1	Placebo	INF	OID20574	P13725	-4.21273
OSM	TR10036	0.569651	Plate1	Visit 1	Active	INF	OID20574	P13725	-4.21273
OSM	TR10033	0.585744	Plate1	Visit 1	Placebo	INF	OID20574	P13725	-4.21273
OSM	TR10015	1.33838	Plate1	Visit 1	Active	INF	OID20574	P13725	-4.21273
OSM	TR10037	0.700726	Plate1	Visit 1	Active	INF	OID20574	P13725	-4.21273
OSM	TR10032	-0.371807	Plate2	Visit 1	Active	INF	OID20574	P13725	-3.7086
OSM	TR10001	1.57814	Plate2	Visit 1	Placebo	INF	OID20574	P13725	-3.7086
OSM	TR10021	0.0880938	Plate2	Visit 1	Placebo	INF	OID20574	P13725	-3.7086
OSM	TR10004	0.44793	Plate2	Visit 1		INF	OID20574	P13725	-3.7086
OSM	TR10002	-1.37597	Plate2	Visit 1	Active	INF	OID20574	P13725	-3.7086
OSM	TR10006	-0.0681675	Plate2	Visit 1	Active	INF	OID20574	P13725	-3.7086
OSM	TR10030	1.22295	Plate2	Visit 1	Placebo	INF	OID20574	P13725	-3.7086
OSM	TR10020	1.84216	Plate2	Visit 1		INF	OID20574	P13725	-3.7086
OSM	TR10016	0.897802	Plate4	Visit 1		INF	OID20574	P13725	-5.09841
OSM	TR10011	1.36114	Plate4	Visit 1	Active	INF	OID20574	P13725	-5.09841
OSM	TR10031	0.638661	Plate4	Visit 1		INF	OID20574	P13725	-5.09841
OSM	TR10013	0.942169	Plate4	Visit 1	Active	INF	OID20574	P13725	-5.09841
OSM	TR10015	0.499851	Plate1	Visit 3	Active	INF	OID20574	P13725	-4.21273
OSM	TR10011	0.742389	Plate1	Visit 3	Active	INF	OID20574	P13725	-4.21273
OSM	TR10008	0.829977	Plate1	Visit 3	Placebo	INF	OID20574	P13725	-4.21273
OSM	TR10014	0.0896239	Plate1	Visit 3	Placebo	INF	OID20574	P13725	-4.21273
OSM	TR10026	0.477079	Plate1	Visit 3	Active	INF	OID20574	P13725	-4.21273
OSM	TR10013	1.23716	Plate1	Visit 3	Active	INF	OID20574	P13725	-4.21273
OSM	TR10006	-0.173793	Plate2	Visit 3	Active	INF	OID20574	P13725	-3.7086
OSM	TR10001	1.80474	Plate2	Visit 3	Placebo	INF	OID20574	P13725	-3.7086
OSM	TR10027	-0.178623	Plate2	Visit 3	Active	INF	OID20574	P13725	-3.7086
OSM	TR10018	0.348142	Plate4	Visit 3	Placebo	INF	OID20574	P13725	-5.09841
OSM	TR10002	-0.994134	Plate4	Visit 3	Active	INF	OID20574	P13725	-5.09841
OSM	TR10023	0.829024	Plate4	Visit 3	Active	INF	OID20574	P13725	-5.09841
OSM	TR10021	0.98521	Plate4	Visit 3	Placebo	INF	OID20574	P13725	-5.09841
PADI2	TR10014	-1.31621	Plate1	Visit 1	Placebo	INF	OID20467	Q9Y2J8	-1.27948
PADI2	TR10024	-0.816776	Plate1	Visit 1		INF	OID20467	Q9Y2J8	-1.27948
PADI2	TR10012	-0.718678	Plate1	Visit 1		INF	OID20467	Q9Y2J8	-1.27948
PADI2	TR10027	-1.11367	Plate1	Visit 1	Active	INF	OID20467	Q9Y2J8	-1.27948
PADI2	TR10018	-1.36397	Plate1	Visit 1	Placebo	INF	OID20467	Q9Y2J8	-1.27948
PADI2	TR10023	-1.09582	Plate1	Visit 1	Active	INF	OID20467	Q9Y2J8	-1.27948
PADI2	TR10034	-1.61726	Plate1	Visit 1	Active	INF	OID20467	Q9Y2J8	-1.27948
PADI2	TR10008	-1.32045	Plate1	Visit 1	Placebo	INF	OID20467	Q9Y2J8	-1.27948
PADI2	TR10005	-2.12859	Plate1	Visit 1		INF	OID20467	Q9Y2J8	-1.27948
PADI2	TR10026	-1.07284	Plate1	Visit 1	Active	INF	OID20467	Q9Y2J8	-1.27948
PADI2	TR10035	-1.034	Plate1	Visit 1	Placebo	INF	OID20467	Q9Y2J8	-1.27948
PADI2	TR10036	-1.72038	Plate1	Visit 1	Active	INF	OID20467	Q9Y2J8	-1.27948
PADI2	TR10033	-1.17011	Plate1	Visit 1	Placebo	INF	OID20467	Q9Y2J8	-1.27948
PADI2	TR10015	-1.02647	Plate1	Visit 1	Active	INF	OID20467	Q9Y2J8	-1.27948
PADI2	TR10037	-1.32424	Plate1	Visit 1	Active	INF	OID20467	Q9Y2J8	-1.27948
PADI2	TR10032	-1.33279	Plate2	Visit 1	Active	INF	OID20467	Q9Y2J8	-1.05615
PADI2	TR10001	-0.555792	Plate2	Visit 1	Placebo	INF	OID20467	Q9Y2J8	-1.05615
PADI2	TR10021	-1.12622	Plate2	Visit 1	Placebo	INF	OID20467	Q9Y2J8	-1.05615
PADI2	TR10004	-1.42475	Plate2	Visit 1		INF	OID20467	Q9Y2J8	-1.05615
PADI2	TR10002	-1.45372	Plate2	Visit 1	Active	INF	OID20467	Q9Y2J8	-1.05615
PADI2	TR10006	-1.28769	Plate2	Visit 1	Active	INF	OID20467	Q9Y2J8	-1.05615
PADI2	TR10030	-1.68162	Plate2	Visit 1	Placebo	INF	OID20467	Q9Y2J8	-1.05615
PADI2	TR10020	-0.634151	Plate2	Visit 1		INF	OID20467	Q9Y2J8	-1.05615
PADI2	TR10016	-0.950873	Plate4	Visit 1		INF	OID20467	Q9Y2J8	-0.879698
PADI2	TR10011	-0.489041	Plate4	Visit 1	Active	INF	OID20467	Q9Y2J8	-0.879698
PADI2	TR10031	-0.624799	Plate4	Visit 1		INF	OID20467	Q9Y2J8	-0.879698
PADI2	TR10013	-0.855357	Plate4	Visit 1	Active	INF	OID20467	Q9Y2J8	-0.879698
PADI2	TR10015	-0.669793	Plate1	Visit 3	Active	INF	OID20467	Q9Y2J8	-1.27948
PADI2	TR10011	-0.794453	Plate1	Visit 3	Active	INF	OID20467	Q9Y2J8	-1.27948
PADI2	TR10008	-1.76453	Plate1	Visit 3	Placebo	INF	OID20467	Q9Y2J8	-1.27948
PADI2	TR10014	-1.02122	Plate1	Visit 3	Placebo	INF	OID20467	Q9Y2J8	-1.27948
PADI2	TR10026	-1.89224	Plate1	Visit 3	Active	INF	OID20467	Q9Y2J8	-1.27948
PADI2	TR10013	-1.19939	Plate1	Visit 3	Active	INF	OID20467	Q9Y2J8	-1.27948
PADI2	TR10006	-0.95383	Plate2	Visit 3	Active	INF	OID20467	Q9Y2J8	-1.05615
PADI2	TR10001	-0.873069	Plate2	Visit 3	Placebo	INF	OID20467	Q9Y2J8	-1.05615
PADI2	TR10027	-1.14033	Plate2	Visit 3	Active	INF	OID20467	Q9Y2J8	-1.05615
PADI2	TR10018	-1.09031	Plate4	Visit 3	Placebo	INF	OID20467	Q9Y2J8	-0.879698
PADI2	TR10002	-0.834588	Plate4	Visit 3	Active	INF	OID20467	Q9Y2J8	-0.879698
PADI2	TR10023	-0.987737	Plate4	Visit 3	Active	INF	OID20467	Q9Y2J8	-0.879698
PADI2	TR10021	-0.682282	Plate4	Visit 3	Placebo	INF	OID20467	Q9Y2J8	-0.879698
PAPPA	TR10014	0.24194	Plate1	Visit 1	Placebo	INF	OID20421	Q13219	-0.404452
PAPPA	TR10024	0.336927	Plate1	Visit 1		INF	OID20421	Q13219	-0.404452
PAPPA	TR10012	-0.408446	Plate1	Visit 1		INF	OID20421	Q13219	-0.404452
PAPPA	TR10027	-0.143941	Plate1	Visit 1	Active	INF	OID20421	Q13219	-0.404452
PAPPA	TR10018	0.889412	Plate1	Visit 1	Placebo	INF	OID20421	Q13219	-0.404452
PAPPA	TR10023	0.833251	Plate1	Visit 1	Active	INF	OID20421	Q13219	-0.404452
PAPPA	TR10034	0.0167422	Plate1	Visit 1	Active	INF	OID20421	Q13219	-0.404452
PAPPA	TR10008	0.613357	Plate1	Visit 1	Placebo	INF	OID20421	Q13219	-0.404452
PAPPA	TR10005	-0.250649	Plate1	Visit 1		INF	OID20421	Q13219	-0.404452
PAPPA	TR10026	-0.241087	Plate1	Visit 1	Active	INF	OID20421	Q13219	-0.404452
PAPPA	TR10035	-0.421319	Plate1	Visit 1	Placebo	INF	OID20421	Q13219	-0.404452
PAPPA	TR10036	-0.819646	Plate1	Visit 1	Active	INF	OID20421	Q13219	-0.404452
PAPPA	TR10033	0.10067	Plate1	Visit 1	Placebo	INF	OID20421	Q13219	-0.404452
PAPPA	TR10015	0.363478	Plate1	Visit 1	Active	INF	OID20421	Q13219	-0.404452
PAPPA	TR10037	0.481175	Plate1	Visit 1	Active	INF	OID20421	Q13219	-0.404452
PAPPA	TR10032	-0.270049	Plate2	Visit 1	Active	INF	OID20421	Q13219	-0.689418
PAPPA	TR10001	0.227711	Plate2	Visit 1	Placebo	INF	OID20421	Q13219	-0.689418
PAPPA	TR10021	-0.817248	Plate2	Visit 1	Placebo	INF	OID20421	Q13219	-0.689418
PAPPA	TR10004	-0.649773	Plate2	Visit 1		INF	OID20421	Q13219	-0.689418
PAPPA	TR10002	0.153049	Plate2	Visit 1	Active	INF	OID20421	Q13219	-0.689418
PAPPA	TR10006	-0.0821836	Plate2	Visit 1	Active	INF	OID20421	Q13219	-0.689418
PAPPA	TR10030	-0.361123	Plate2	Visit 1	Placebo	INF	OID20421	Q13219	-0.689418
PAPPA	TR10020	-0.24005	Plate2	Visit 1		INF	OID20421	Q13219	-0.689418
PAPPA	TR10016	0.294529	Plate4	Visit 1		INF	OID20421	Q13219	-0.374117
PAPPA	TR10011	-0.639379	Plate4	Visit 1	Active	INF	OID20421	Q13219	-0.374117
PAPPA	TR10031	-0.0949633	Plate4	Visit 1		INF	OID20421	Q13219	-0.374117
PAPPA	TR10013	-0.0264472	Plate4	Visit 1	Active	INF	OID20421	Q13219	-0.374117
PAPPA	TR10015	1.14106	Plate1	Visit 3	Active	INF	OID20421	Q13219	-0.404452
PAPPA	TR10011	-0.553613	Plate1	Visit 3	Active	INF	OID20421	Q13219	-0.404452
PAPPA	TR10008	0.470137	Plate1	Visit 3	Placebo	INF	OID20421	Q13219	-0.404452
PAPPA	TR10014	0.306638	Plate1	Visit 3	Placebo	INF	OID20421	Q13219	-0.404452
PAPPA	TR10026	-0.177325	Plate1	Visit 3	Active	INF	OID20421	Q13219	-0.404452
PAPPA	TR10013	0.551517	Plate1	Visit 3	Active	INF	OID20421	Q13219	-0.404452
PAPPA	TR10006	-0.165204	Plate2	Visit 3	Active	INF	OID20421	Q13219	-0.689418
PAPPA	TR10001	0.319564	Plate2	Visit 3	Placebo	INF	OID20421	Q13219	-0.689418
PAPPA	TR10027	0.7155	Plate2	Visit 3	Active	INF	OID20421	Q13219	-0.689418
PAPPA	TR10018	-0.111399	Plate4	Visit 3	Placebo	INF	OID20421	Q13219	-0.374117
PAPPA	TR10002	0.212458	Plate4	Visit 3	Active	INF	OID20421	Q13219	-0.374117
PAPPA	TR10023	0.954522	Plate4	Visit 3	Active	INF	OID20421	Q13219	-0.374117
PAPPA	TR10021	-0.716521	Plate4	Visit 3	Placebo	INF	OID20421	Q13219	-0.374117
PARP1	TR10014	0.180303	Plate1	Visit 1	Placebo	INF	OID20500	P09874	-0.798455
PARP1	TR10024	0.587809	Plate1	Visit 1		INF	OID20500	P09874	-0.798455
PARP1	TR10012	1.02471	Plate1	Visit 1		INF	OID20500	P09874	-0.798455
PARP1	TR10027	0.465192	Plate1	Visit 1	Active	INF	OID20500	P09874	-0.798455
PARP1	TR10018	0.895238	Plate1	Visit 1	Placebo	INF	OID20500	P09874	-0.798455
PARP1	TR10023	0.526632	Plate1	Visit 1	Active	INF	OID20500	P09874	-0.798455
PARP1	TR10034	0.646845	Plate1	Visit 1	Active	INF	OID20500	P09874	-0.798455
PARP1	TR10008	0.405001	Plate1	Visit 1	Placebo	INF	OID20500	P09874	-0.798455
PARP1	TR10005	0.327328	Plate1	Visit 1		INF	OID20500	P09874	-0.798455
PARP1	TR10026	0.212461	Plate1	Visit 1	Active	INF	OID20500	P09874	-0.798455
PARP1	TR10035	0.250355	Plate1	Visit 1	Placebo	INF	OID20500	P09874	-0.798455
PARP1	TR10036	0.517754	Plate1	Visit 1	Active	INF	OID20500	P09874	-0.798455
PARP1	TR10033	0.650068	Plate1	Visit 1	Placebo	INF	OID20500	P09874	-0.798455
PARP1	TR10015	0.856174	Plate1	Visit 1	Active	INF	OID20500	P09874	-0.798455
PARP1	TR10037	0.0936285	Plate1	Visit 1	Active	INF	OID20500	P09874	-0.798455
PARP1	TR10032	0.925447	Plate2	Visit 1	Active	INF	OID20500	P09874	-0.428982
PARP1	TR10001	2.47036	Plate2	Visit 1	Placebo	INF	OID20500	P09874	-0.428982
PARP1	TR10021	0.760374	Plate2	Visit 1	Placebo	INF	OID20500	P09874	-0.428982
PARP1	TR10004	0.793093	Plate2	Visit 1		INF	OID20500	P09874	-0.428982
PARP1	TR10002	1.07139	Plate2	Visit 1	Active	INF	OID20500	P09874	-0.428982
PARP1	TR10006	1.24571	Plate2	Visit 1	Active	INF	OID20500	P09874	-0.428982
PARP1	TR10030	1.16818	Plate2	Visit 1	Placebo	INF	OID20500	P09874	-0.428982
PARP1	TR10020	1.28557	Plate2	Visit 1		INF	OID20500	P09874	-0.428982
PARP1	TR10016	0.737211	Plate4	Visit 1		INF	OID20500	P09874	-0.686206
PARP1	TR10011	0.696515	Plate4	Visit 1	Active	INF	OID20500	P09874	-0.686206
PARP1	TR10031	0.896354	Plate4	Visit 1		INF	OID20500	P09874	-0.686206
PARP1	TR10013	0.671364	Plate4	Visit 1	Active	INF	OID20500	P09874	-0.686206
PARP1	TR10015	0.740899	Plate1	Visit 3	Active	INF	OID20500	P09874	-0.798455
PARP1	TR10011	0.156454	Plate1	Visit 3	Active	INF	OID20500	P09874	-0.798455
PARP1	TR10008	0.450329	Plate1	Visit 3	Placebo	INF	OID20500	P09874	-0.798455
PARP1	TR10014	0.209956	Plate1	Visit 3	Placebo	INF	OID20500	P09874	-0.798455
PARP1	TR10026	-0.00073934	Plate1	Visit 3	Active	INF	OID20500	P09874	-0.798455
PARP1	TR10013	0.0283816	Plate1	Visit 3	Active	INF	OID20500	P09874	-0.798455
PARP1	TR10006	0.814187	Plate2	Visit 3	Active	INF	OID20500	P09874	-0.428982
PARP1	TR10001	0.977278	Plate2	Visit 3	Placebo	INF	OID20500	P09874	-0.428982
PARP1	TR10027	1.13425	Plate2	Visit 3	Active	INF	OID20500	P09874	-0.428982
PARP1	TR10018	1.50463	Plate4	Visit 3	Placebo	INF	OID20500	P09874	-0.686206
PARP1	TR10002	0.657856	Plate4	Visit 3	Active	INF	OID20500	P09874	-0.686206
PARP1	TR10023	0.959034	Plate4	Visit 3	Active	INF	OID20500	P09874	-0.686206
PARP1	TR10021	1.15249	Plate4	Visit 3	Placebo	INF	OID20500	P09874	-0.686206
PCDH1	TR10014	-0.529703	Plate1	Visit 1	Placebo	INF	OID20614	Q08174	-5.56489
PCDH1	TR10024	0.176325	Plate1	Visit 1		INF	OID20614	Q08174	-5.56489
PCDH1	TR10012	-0.0841534	Plate1	Visit 1		INF	OID20614	Q08174	-5.56489
PCDH1	TR10027	-0.0937039	Plate1	Visit 1	Active	INF	OID20614	Q08174	-5.56489
PCDH1	TR10018	-0.29155	Plate1	Visit 1	Placebo	INF	OID20614	Q08174	-5.56489
PCDH1	TR10023	-0.522716	Plate1	Visit 1	Active	INF	OID20614	Q08174	-5.56489
PCDH1	TR10034	-0.284957	Plate1	Visit 1	Active	INF	OID20614	Q08174	-5.56489
PCDH1	TR10008	-0.614392	Plate1	Visit 1	Placebo	INF	OID20614	Q08174	-5.56489
PCDH1	TR10005	-0.395891	Plate1	Visit 1		INF	OID20614	Q08174	-5.56489
PCDH1	TR10026	-0.444988	Plate1	Visit 1	Active	INF	OID20614	Q08174	-5.56489
PCDH1	TR10035	-0.657253	Plate1	Visit 1	Placebo	INF	OID20614	Q08174	-5.56489
PCDH1	TR10036	-0.518859	Plate1	Visit 1	Active	INF	OID20614	Q08174	-5.56489
PCDH1	TR10033	-0.667662	Plate1	Visit 1	Placebo	INF	OID20614	Q08174	-5.56489
PCDH1	TR10015	-0.452743	Plate1	Visit 1	Active	INF	OID20614	Q08174	-5.56489
PCDH1	TR10037	-0.679421	Plate1	Visit 1	Active	INF	OID20614	Q08174	-5.56489
PCDH1	TR10032	-0.496289	Plate2	Visit 1	Active	INF	OID20614	Q08174	-5.53459
PCDH1	TR10001	-0.236585	Plate2	Visit 1	Placebo	INF	OID20614	Q08174	-5.53459
PCDH1	TR10021	-0.45936	Plate2	Visit 1	Placebo	INF	OID20614	Q08174	-5.53459
PCDH1	TR10004	-0.258869	Plate2	Visit 1		INF	OID20614	Q08174	-5.53459
PCDH1	TR10002	-0.416881	Plate2	Visit 1	Active	INF	OID20614	Q08174	-5.53459
PCDH1	TR10006	-0.163839	Plate2	Visit 1	Active	INF	OID20614	Q08174	-5.53459
PCDH1	TR10030	-0.218064	Plate2	Visit 1	Placebo	INF	OID20614	Q08174	-5.53459
PCDH1	TR10020	0.0850117	Plate2	Visit 1		INF	OID20614	Q08174	-5.53459
PCDH1	TR10016	-0.373419	Plate4	Visit 1		INF	OID20614	Q08174	-5.46188
PCDH1	TR10011	-0.665244	Plate4	Visit 1	Active	INF	OID20614	Q08174	-5.46188
PCDH1	TR10031	-0.593856	Plate4	Visit 1		INF	OID20614	Q08174	-5.46188
PCDH1	TR10013	-0.606868	Plate4	Visit 1	Active	INF	OID20614	Q08174	-5.46188
PCDH1	TR10015	-0.472753	Plate1	Visit 3	Active	INF	OID20614	Q08174	-5.56489
PCDH1	TR10011	-0.698569	Plate1	Visit 3	Active	INF	OID20614	Q08174	-5.56489
PCDH1	TR10008	-0.447752	Plate1	Visit 3	Placebo	INF	OID20614	Q08174	-5.56489
PCDH1	TR10014	-0.618739	Plate1	Visit 3	Placebo	INF	OID20614	Q08174	-5.56489
PCDH1	TR10026	-0.598407	Plate1	Visit 3	Active	INF	OID20614	Q08174	-5.56489
PCDH1	TR10013	-0.502272	Plate1	Visit 3	Active	INF	OID20614	Q08174	-5.56489
PCDH1	TR10006	-0.288242	Plate2	Visit 3	Active	INF	OID20614	Q08174	-5.53459
PCDH1	TR10001	-0.408653	Plate2	Visit 3	Placebo	INF	OID20614	Q08174	-5.53459
PCDH1	TR10027	-0.158304	Plate2	Visit 3	Active	INF	OID20614	Q08174	-5.53459
PCDH1	TR10018	-0.420052	Plate4	Visit 3	Placebo	INF	OID20614	Q08174	-5.46188
PCDH1	TR10002	-0.7042	Plate4	Visit 3	Active	INF	OID20614	Q08174	-5.46188
PCDH1	TR10023	-0.564284	Plate4	Visit 3	Active	INF	OID20614	Q08174	-5.46188
PCDH1	TR10021	-0.866577	Plate4	Visit 3	Placebo	INF	OID20614	Q08174	-5.46188
PDGFB	TR10014	0.459623	Plate1	Visit 1	Placebo	INF	OID20741	P01127	-5.96293
PDGFB	TR10024	0.784261	Plate1	Visit 1		INF	OID20741	P01127	-5.96293
PDGFB	TR10012	-1.38092	Plate1	Visit 1		INF	OID20741	P01127	-5.96293
PDGFB	TR10027	1.03509	Plate1	Visit 1	Active	INF	OID20741	P01127	-5.96293
PDGFB	TR10018	-0.701398	Plate1	Visit 1	Placebo	INF	OID20741	P01127	-5.96293
PDGFB	TR10023	0.358779	Plate1	Visit 1	Active	INF	OID20741	P01127	-5.96293
PDGFB	TR10034	-1.10276	Plate1	Visit 1	Active	INF	OID20741	P01127	-5.96293
PDGFB	TR10008	0.00549436	Plate1	Visit 1	Placebo	INF	OID20741	P01127	-5.96293
PDGFB	TR10005	1.56727	Plate1	Visit 1		INF	OID20741	P01127	-5.96293
PDGFB	TR10026	0.0768149	Plate1	Visit 1	Active	INF	OID20741	P01127	-5.96293
PDGFB	TR10035	-0.482119	Plate1	Visit 1	Placebo	INF	OID20741	P01127	-5.96293
PDGFB	TR10036	0.446756	Plate1	Visit 1	Active	INF	OID20741	P01127	-5.96293
PDGFB	TR10033	1.7176	Plate1	Visit 1	Placebo	INF	OID20741	P01127	-5.96293
PDGFB	TR10015	0.817883	Plate1	Visit 1	Active	INF	OID20741	P01127	-5.96293
PDGFB	TR10037	0.582556	Plate1	Visit 1	Active	INF	OID20741	P01127	-5.96293
PDGFB	TR10032	0.318025	Plate2	Visit 1	Active	INF	OID20741	P01127	-4.50488
PDGFB	TR10001	-0.964564	Plate2	Visit 1	Placebo	INF	OID20741	P01127	-4.50488
PDGFB	TR10021	-2.72804	Plate2	Visit 1	Placebo	INF	OID20741	P01127	-4.50488
PDGFB	TR10004	-2.10652	Plate2	Visit 1		INF	OID20741	P01127	-4.50488
PDGFB	TR10002	-3.16103	Plate2	Visit 1	Active	INF	OID20741	P01127	-4.50488
PDGFB	TR10006	-0.221692	Plate2	Visit 1	Active	INF	OID20741	P01127	-4.50488
PDGFB	TR10030	1.76614	Plate2	Visit 1	Placebo	INF	OID20741	P01127	-4.50488
PDGFB	TR10020	1.31946	Plate2	Visit 1		INF	OID20741	P01127	-4.50488
PDGFB	TR10016	-2.67041	Plate4	Visit 1		INF	OID20741	P01127	-4.78921
PDGFB	TR10011	-2.31168	Plate4	Visit 1	Active	INF	OID20741	P01127	-4.78921
PDGFB	TR10031	-1.19646	Plate4	Visit 1		INF	OID20741	P01127	-4.78921
PDGFB	TR10013	0.0279102	Plate4	Visit 1	Active	INF	OID20741	P01127	-4.78921
PDGFB	TR10015	-0.358962	Plate1	Visit 3	Active	INF	OID20741	P01127	-5.96293
PDGFB	TR10011	-2.27378	Plate1	Visit 3	Active	INF	OID20741	P01127	-5.96293
PDGFB	TR10008	0.367213	Plate1	Visit 3	Placebo	INF	OID20741	P01127	-5.96293
PDGFB	TR10014	1.67816	Plate1	Visit 3	Placebo	INF	OID20741	P01127	-5.96293
PDGFB	TR10026	-0.252671	Plate1	Visit 3	Active	INF	OID20741	P01127	-5.96293
PDGFB	TR10013	-1.24285	Plate1	Visit 3	Active	INF	OID20741	P01127	-5.96293
PDGFB	TR10006	-0.677518	Plate2	Visit 3	Active	INF	OID20741	P01127	-4.50488
PDGFB	TR10001	-0.685318	Plate2	Visit 3	Placebo	INF	OID20741	P01127	-4.50488
PDGFB	TR10027	0.966277	Plate2	Visit 3	Active	INF	OID20741	P01127	-4.50488
PDGFB	TR10018	0.657848	Plate4	Visit 3	Placebo	INF	OID20741	P01127	-4.78921
PDGFB	TR10002	-2.92088	Plate4	Visit 3	Active	INF	OID20741	P01127	-4.78921
PDGFB	TR10023	1.73056	Plate4	Visit 3	Active	INF	OID20741	P01127	-4.78921
PDGFB	TR10021	3.21209	Plate4	Visit 3	Placebo	INF	OID20741	P01127	-4.78921
PDLIM7	TR10014	-0.0254144	Plate1	Visit 1	Placebo	INF	OID20729	Q9NR12	-1.33784
PDLIM7	TR10024	0.151134	Plate1	Visit 1		INF	OID20729	Q9NR12	-1.33784
PDLIM7	TR10012	0.999121	Plate1	Visit 1		INF	OID20729	Q9NR12	-1.33784
PDLIM7	TR10027	0.253808	Plate1	Visit 1	Active	INF	OID20729	Q9NR12	-1.33784
PDLIM7	TR10018	0.0487673	Plate1	Visit 1	Placebo	INF	OID20729	Q9NR12	-1.33784
PDLIM7	TR10023	0.414381	Plate1	Visit 1	Active	INF	OID20729	Q9NR12	-1.33784
PDLIM7	TR10034	0.55206	Plate1	Visit 1	Active	INF	OID20729	Q9NR12	-1.33784
PDLIM7	TR10008	0.246416	Plate1	Visit 1	Placebo	INF	OID20729	Q9NR12	-1.33784
PDLIM7	TR10005	-0.436878	Plate1	Visit 1		INF	OID20729	Q9NR12	-1.33784
PDLIM7	TR10026	0.813633	Plate1	Visit 1	Active	INF	OID20729	Q9NR12	-1.33784
PDLIM7	TR10035	-0.337511	Plate1	Visit 1	Placebo	INF	OID20729	Q9NR12	-1.33784
PDLIM7	TR10036	-0.118372	Plate1	Visit 1	Active	INF	OID20729	Q9NR12	-1.33784
PDLIM7	TR10033	0.971531	Plate1	Visit 1	Placebo	INF	OID20729	Q9NR12	-1.33784
PDLIM7	TR10015	0.311394	Plate1	Visit 1	Active	INF	OID20729	Q9NR12	-1.33784
PDLIM7	TR10037	-0.11065	Plate1	Visit 1	Active	INF	OID20729	Q9NR12	-1.33784
PDLIM7	TR10032	-0.423652	Plate2	Visit 1	Active	INF	OID20729	Q9NR12	-1.59729
PDLIM7	TR10001	0.44971	Plate2	Visit 1	Placebo	INF	OID20729	Q9NR12	-1.59729
PDLIM7	TR10021	0.10706	Plate2	Visit 1	Placebo	INF	OID20729	Q9NR12	-1.59729
PDLIM7	TR10004	0.104834	Plate2	Visit 1		INF	OID20729	Q9NR12	-1.59729
PDLIM7	TR10002	-0.120832	Plate2	Visit 1	Active	INF	OID20729	Q9NR12	-1.59729
PDLIM7	TR10006	0.00440781	Plate2	Visit 1	Active	INF	OID20729	Q9NR12	-1.59729
PDLIM7	TR10030	-0.0429959	Plate2	Visit 1	Placebo	INF	OID20729	Q9NR12	-1.59729
PDLIM7	TR10020	0.098294	Plate2	Visit 1		INF	OID20729	Q9NR12	-1.59729
PDLIM7	TR10016	-0.0163944	Plate4	Visit 1		INF	OID20729	Q9NR12	-1.38673
PDLIM7	TR10011	0.375592	Plate4	Visit 1	Active	INF	OID20729	Q9NR12	-1.38673
PDLIM7	TR10031	0.335269	Plate4	Visit 1		INF	OID20729	Q9NR12	-1.38673
PDLIM7	TR10013	-0.362153	Plate4	Visit 1	Active	INF	OID20729	Q9NR12	-1.38673
PDLIM7	TR10015	0.154758	Plate1	Visit 3	Active	INF	OID20729	Q9NR12	-1.33784
PDLIM7	TR10011	0.269918	Plate1	Visit 3	Active	INF	OID20729	Q9NR12	-1.33784
PDLIM7	TR10008	0.445991	Plate1	Visit 3	Placebo	INF	OID20729	Q9NR12	-1.33784
PDLIM7	TR10014	0.436444	Plate1	Visit 3	Placebo	INF	OID20729	Q9NR12	-1.33784
PDLIM7	TR10026	-0.29743	Plate1	Visit 3	Active	INF	OID20729	Q9NR12	-1.33784
PDLIM7	TR10013	-0.0662123	Plate1	Visit 3	Active	INF	OID20729	Q9NR12	-1.33784
PDLIM7	TR10006	-0.0604726	Plate2	Visit 3	Active	INF	OID20729	Q9NR12	-1.59729
PDLIM7	TR10001	-0.275828	Plate2	Visit 3	Placebo	INF	OID20729	Q9NR12	-1.59729
PDLIM7	TR10027	-0.331421	Plate2	Visit 3	Active	INF	OID20729	Q9NR12	-1.59729
PDLIM7	TR10018	0.352683	Plate4	Visit 3	Placebo	INF	OID20729	Q9NR12	-1.38673
PDLIM7	TR10002	0.219922	Plate4	Visit 3	Active	INF	OID20729	Q9NR12	-1.38673
PDLIM7	TR10023	-0.0327827	Plate4	Visit 3	Active	INF	OID20729	Q9NR12	-1.38673
PDLIM7	TR10021	-0.277412	Plate4	Visit 3	Placebo	INF	OID20729	Q9NR12	-1.38673
PGF	TR10014	-0.0853821	Plate1	Visit 1	Placebo	INF	OID20673	P49763	-7.66211
PGF	TR10024	0.00285705	Plate1	Visit 1		INF	OID20673	P49763	-7.66211
PGF	TR10012	1.05062	Plate1	Visit 1		INF	OID20673	P49763	-7.66211
PGF	TR10027	0.347607	Plate1	Visit 1	Active	INF	OID20673	P49763	-7.66211
PGF	TR10018	0.849299	Plate1	Visit 1	Placebo	INF	OID20673	P49763	-7.66211
PGF	TR10023	0.573415	Plate1	Visit 1	Active	INF	OID20673	P49763	-7.66211
PGF	TR10034	0.135171	Plate1	Visit 1	Active	INF	OID20673	P49763	-7.66211
PGF	TR10008	0.07183	Plate1	Visit 1	Placebo	INF	OID20673	P49763	-7.66211
PGF	TR10005	-0.0940671	Plate1	Visit 1		INF	OID20673	P49763	-7.66211
PGF	TR10026	0.0986011	Plate1	Visit 1	Active	INF	OID20673	P49763	-7.66211
PGF	TR10035	0.317536	Plate1	Visit 1	Placebo	INF	OID20673	P49763	-7.66211
PGF	TR10036	0.106229	Plate1	Visit 1	Active	INF	OID20673	P49763	-7.66211
PGF	TR10033	-0.278841	Plate1	Visit 1	Placebo	INF	OID20673	P49763	-7.66211
PGF	TR10015	0.205606	Plate1	Visit 1	Active	INF	OID20673	P49763	-7.66211
PGF	TR10037	0.263211	Plate1	Visit 1	Active	INF	OID20673	P49763	-7.66211
PGF	TR10032	-0.476597	Plate2	Visit 1	Active	INF	OID20673	P49763	-7.50401
PGF	TR10001	-0.0708361	Plate2	Visit 1	Placebo	INF	OID20673	P49763	-7.50401
PGF	TR10021	0.175566	Plate2	Visit 1	Placebo	INF	OID20673	P49763	-7.50401
PGF	TR10004	0.38536	Plate2	Visit 1		INF	OID20673	P49763	-7.50401
PGF	TR10002	-0.138232	Plate2	Visit 1	Active	INF	OID20673	P49763	-7.50401
PGF	TR10006	0.343219	Plate2	Visit 1	Active	INF	OID20673	P49763	-7.50401
PGF	TR10030	0.275319	Plate2	Visit 1	Placebo	INF	OID20673	P49763	-7.50401
PGF	TR10020	0.632279	Plate2	Visit 1		INF	OID20673	P49763	-7.50401
PGF	TR10016	-0.0311519	Plate4	Visit 1		INF	OID20673	P49763	-6.93694
PGF	TR10011	0.328881	Plate4	Visit 1	Active	INF	OID20673	P49763	-6.93694
PGF	TR10031	-0.347927	Plate4	Visit 1		INF	OID20673	P49763	-6.93694
PGF	TR10013	-0.154492	Plate4	Visit 1	Active	INF	OID20673	P49763	-6.93694
PGF	TR10015	0.00877693	Plate1	Visit 3	Active	INF	OID20673	P49763	-7.66211
PGF	TR10011	0.242557	Plate1	Visit 3	Active	INF	OID20673	P49763	-7.66211
PGF	TR10008	0.142024	Plate1	Visit 3	Placebo	INF	OID20673	P49763	-7.66211
PGF	TR10014	0.0935349	Plate1	Visit 3	Placebo	INF	OID20673	P49763	-7.66211
PGF	TR10026	-0.320658	Plate1	Visit 3	Active	INF	OID20673	P49763	-7.66211
PGF	TR10013	0.275821	Plate1	Visit 3	Active	INF	OID20673	P49763	-7.66211
PGF	TR10006	0.193926	Plate2	Visit 3	Active	INF	OID20673	P49763	-7.50401
PGF	TR10001	0.0642868	Plate2	Visit 3	Placebo	INF	OID20673	P49763	-7.50401
PGF	TR10027	-0.00190056	Plate2	Visit 3	Active	INF	OID20673	P49763	-7.50401
PGF	TR10018	0.393466	Plate4	Visit 3	Placebo	INF	OID20673	P49763	-6.93694
PGF	TR10002	-0.208042	Plate4	Visit 3	Active	INF	OID20673	P49763	-6.93694
PGF	TR10023	0.209502	Plate4	Visit 3	Active	INF	OID20673	P49763	-6.93694
PGF	TR10021	-0.233032	Plate4	Visit 3	Placebo	INF	OID20673	P49763	-6.93694
PIK3AP1	TR10014	1.35055	Plate1	Visit 1	Placebo	INF	OID20587	Q6ZUJ8	-2.34174
PIK3AP1	TR10024	2.6867	Plate1	Visit 1		INF	OID20587	Q6ZUJ8	-2.34174
PIK3AP1	TR10012	1.48675	Plate1	Visit 1		INF	OID20587	Q6ZUJ8	-2.34174
PIK3AP1	TR10027	2.25526	Plate1	Visit 1	Active	INF	OID20587	Q6ZUJ8	-2.34174
PIK3AP1	TR10018	1.77871	Plate1	Visit 1	Placebo	INF	OID20587	Q6ZUJ8	-2.34174
PIK3AP1	TR10023	1.20271	Plate1	Visit 1	Active	INF	OID20587	Q6ZUJ8	-2.34174
PIK3AP1	TR10034	1.657	Plate1	Visit 1	Active	INF	OID20587	Q6ZUJ8	-2.34174
PIK3AP1	TR10008	2.12783	Plate1	Visit 1	Placebo	INF	OID20587	Q6ZUJ8	-2.34174
PIK3AP1	TR10005	1.7908	Plate1	Visit 1		INF	OID20587	Q6ZUJ8	-2.34174
PIK3AP1	TR10026	1.23779	Plate1	Visit 1	Active	INF	OID20587	Q6ZUJ8	-2.34174
PIK3AP1	TR10035	0.521377	Plate1	Visit 1	Placebo	INF	OID20587	Q6ZUJ8	-2.34174
PIK3AP1	TR10036	1.14076	Plate1	Visit 1	Active	INF	OID20587	Q6ZUJ8	-2.34174
PIK3AP1	TR10033	2.18635	Plate1	Visit 1	Placebo	INF	OID20587	Q6ZUJ8	-2.34174
PIK3AP1	TR10015	1.99548	Plate1	Visit 1	Active	INF	OID20587	Q6ZUJ8	-2.34174
PIK3AP1	TR10037	0.85796	Plate1	Visit 1	Active	INF	OID20587	Q6ZUJ8	-2.34174
PIK3AP1	TR10032	1.38286	Plate2	Visit 1	Active	INF	OID20587	Q6ZUJ8	-0.62911
PIK3AP1	TR10001	2.94022	Plate2	Visit 1	Placebo	INF	OID20587	Q6ZUJ8	-0.62911
PIK3AP1	TR10021	0.625959	Plate2	Visit 1	Placebo	INF	OID20587	Q6ZUJ8	-0.62911
PIK3AP1	TR10004	1.0842	Plate2	Visit 1		INF	OID20587	Q6ZUJ8	-0.62911
PIK3AP1	TR10002	0.647563	Plate2	Visit 1	Active	INF	OID20587	Q6ZUJ8	-0.62911
PIK3AP1	TR10006	1.52553	Plate2	Visit 1	Active	INF	OID20587	Q6ZUJ8	-0.62911
PIK3AP1	TR10030	1.39215	Plate2	Visit 1	Placebo	INF	OID20587	Q6ZUJ8	-0.62911
PIK3AP1	TR10020	1.37264	Plate2	Visit 1		INF	OID20587	Q6ZUJ8	-0.62911
PIK3AP1	TR10016	1.82885	Plate4	Visit 1		INF	OID20587	Q6ZUJ8	-1.29356
PIK3AP1	TR10011	2.32367	Plate4	Visit 1	Active	INF	OID20587	Q6ZUJ8	-1.29356
PIK3AP1	TR10031	1.47353	Plate4	Visit 1		INF	OID20587	Q6ZUJ8	-1.29356
PIK3AP1	TR10013	2.03707	Plate4	Visit 1	Active	INF	OID20587	Q6ZUJ8	-1.29356
PIK3AP1	TR10015	2.67571	Plate1	Visit 3	Active	INF	OID20587	Q6ZUJ8	-2.34174
PIK3AP1	TR10011	1.60032	Plate1	Visit 3	Active	INF	OID20587	Q6ZUJ8	-2.34174
PIK3AP1	TR10008	1.96991	Plate1	Visit 3	Placebo	INF	OID20587	Q6ZUJ8	-2.34174
PIK3AP1	TR10014	1.65056	Plate1	Visit 3	Placebo	INF	OID20587	Q6ZUJ8	-2.34174
PIK3AP1	TR10026	1.03748	Plate1	Visit 3	Active	INF	OID20587	Q6ZUJ8	-2.34174
PIK3AP1	TR10013	1.91022	Plate1	Visit 3	Active	INF	OID20587	Q6ZUJ8	-2.34174
PIK3AP1	TR10006	1.38253	Plate2	Visit 3	Active	INF	OID20587	Q6ZUJ8	-0.62911
PIK3AP1	TR10001	2.43866	Plate2	Visit 3	Placebo	INF	OID20587	Q6ZUJ8	-0.62911
PIK3AP1	TR10027	2.72251	Plate2	Visit 3	Active	INF	OID20587	Q6ZUJ8	-0.62911
PIK3AP1	TR10018	2.14964	Plate4	Visit 3	Placebo	INF	OID20587	Q6ZUJ8	-1.29356
PIK3AP1	TR10002	1.56607	Plate4	Visit 3	Active	INF	OID20587	Q6ZUJ8	-1.29356
PIK3AP1	TR10023	1.66169	Plate4	Visit 3	Active	INF	OID20587	Q6ZUJ8	-1.29356
PIK3AP1	TR10021	1.63574	Plate4	Visit 3	Placebo	INF	OID20587	Q6ZUJ8	-1.29356
PKLR	TR10014	1.94898	Plate1	Visit 1	Placebo	INF	OID20682	P30613	-5.22378
PKLR	TR10024	2.87942	Plate1	Visit 1		INF	OID20682	P30613	-5.22378
PKLR	TR10012	2.68498	Plate1	Visit 1		INF	OID20682	P30613	-5.22378
PKLR	TR10027	2.63661	Plate1	Visit 1	Active	INF	OID20682	P30613	-5.22378
PKLR	TR10018	2.62397	Plate1	Visit 1	Placebo	INF	OID20682	P30613	-5.22378
PKLR	TR10023	2.51581	Plate1	Visit 1	Active	INF	OID20682	P30613	-5.22378
PKLR	TR10034	2.40134	Plate1	Visit 1	Active	INF	OID20682	P30613	-5.22378
PKLR	TR10008	2.17568	Plate1	Visit 1	Placebo	INF	OID20682	P30613	-5.22378
PKLR	TR10005	3.13143	Plate1	Visit 1		INF	OID20682	P30613	-5.22378
PKLR	TR10026	2.38124	Plate1	Visit 1	Active	INF	OID20682	P30613	-5.22378
PKLR	TR10035	2.193	Plate1	Visit 1	Placebo	INF	OID20682	P30613	-5.22378
PKLR	TR10036	1.69574	Plate1	Visit 1	Active	INF	OID20682	P30613	-5.22378
PKLR	TR10033	2.59628	Plate1	Visit 1	Placebo	INF	OID20682	P30613	-5.22378
PKLR	TR10015	2.61772	Plate1	Visit 1	Active	INF	OID20682	P30613	-5.22378
PKLR	TR10037	2.12167	Plate1	Visit 1	Active	INF	OID20682	P30613	-5.22378
PKLR	TR10032	2.54375	Plate2	Visit 1	Active	INF	OID20682	P30613	-5.07583
PKLR	TR10001	3.1693	Plate2	Visit 1	Placebo	INF	OID20682	P30613	-5.07583
PKLR	TR10021	2.19394	Plate2	Visit 1	Placebo	INF	OID20682	P30613	-5.07583
PKLR	TR10004	2.28167	Plate2	Visit 1		INF	OID20682	P30613	-5.07583
PKLR	TR10002	1.83513	Plate2	Visit 1	Active	INF	OID20682	P30613	-5.07583
PKLR	TR10006	2.20987	Plate2	Visit 1	Active	INF	OID20682	P30613	-5.07583
PKLR	TR10030	1.62381	Plate2	Visit 1	Placebo	INF	OID20682	P30613	-5.07583
PKLR	TR10020	2.23715	Plate2	Visit 1		INF	OID20682	P30613	-5.07583
PKLR	TR10016	2.45134	Plate4	Visit 1		INF	OID20682	P30613	-5.19553
PKLR	TR10011	3.08774	Plate4	Visit 1	Active	INF	OID20682	P30613	-5.19553
PKLR	TR10031	1.94064	Plate4	Visit 1		INF	OID20682	P30613	-5.19553
PKLR	TR10013	3.24257	Plate4	Visit 1	Active	INF	OID20682	P30613	-5.19553
PKLR	TR10015	4.47857	Plate1	Visit 3	Active	INF	OID20682	P30613	-5.22378
PKLR	TR10011	2.60279	Plate1	Visit 3	Active	INF	OID20682	P30613	-5.22378
PKLR	TR10008	2.49215	Plate1	Visit 3	Placebo	INF	OID20682	P30613	-5.22378
PKLR	TR10014	2.05569	Plate1	Visit 3	Placebo	INF	OID20682	P30613	-5.22378
PKLR	TR10026	2.25488	Plate1	Visit 3	Active	INF	OID20682	P30613	-5.22378
PKLR	TR10013	2.50671	Plate1	Visit 3	Active	INF	OID20682	P30613	-5.22378
PKLR	TR10006	2.28409	Plate2	Visit 3	Active	INF	OID20682	P30613	-5.07583
PKLR	TR10001	2.74619	Plate2	Visit 3	Placebo	INF	OID20682	P30613	-5.07583
PKLR	TR10027	3.12152	Plate2	Visit 3	Active	INF	OID20682	P30613	-5.07583
PKLR	TR10018	2.87098	Plate4	Visit 3	Placebo	INF	OID20682	P30613	-5.19553
PKLR	TR10002	2.3929	Plate4	Visit 3	Active	INF	OID20682	P30613	-5.19553
PKLR	TR10023	2.58394	Plate4	Visit 3	Active	INF	OID20682	P30613	-5.19553
PKLR	TR10021	2.53755	Plate4	Visit 3	Placebo	INF	OID20682	P30613	-5.19553
PLA2G4A	TR10014	0.0252214	Plate1	Visit 1	Placebo	INF	OID20685	P47712	-1.59577
PLA2G4A	TR10024	0.275113	Plate1	Visit 1		INF	OID20685	P47712	-1.59577
PLA2G4A	TR10012	-0.0474283	Plate1	Visit 1		INF	OID20685	P47712	-1.59577
PLA2G4A	TR10027	0.380076	Plate1	Visit 1	Active	INF	OID20685	P47712	-1.59577
PLA2G4A	TR10018	-0.138176	Plate1	Visit 1	Placebo	INF	OID20685	P47712	-1.59577
PLA2G4A	TR10023	0.281281	Plate1	Visit 1	Active	INF	OID20685	P47712	-1.59577
PLA2G4A	TR10034	0.479773	Plate1	Visit 1	Active	INF	OID20685	P47712	-1.59577
PLA2G4A	TR10008	-0.110671	Plate1	Visit 1	Placebo	INF	OID20685	P47712	-1.59577
PLA2G4A	TR10005	0.312649	Plate1	Visit 1		INF	OID20685	P47712	-1.59577
PLA2G4A	TR10026	0.904544	Plate1	Visit 1	Active	INF	OID20685	P47712	-1.59577
PLA2G4A	TR10035	-0.12325	Plate1	Visit 1	Placebo	INF	OID20685	P47712	-1.59577
PLA2G4A	TR10036	0.539408	Plate1	Visit 1	Active	INF	OID20685	P47712	-1.59577
PLA2G4A	TR10033	0.142363	Plate1	Visit 1	Placebo	INF	OID20685	P47712	-1.59577
PLA2G4A	TR10015	-0.0867232	Plate1	Visit 1	Active	INF	OID20685	P47712	-1.59577
PLA2G4A	TR10037	-0.0494706	Plate1	Visit 1	Active	INF	OID20685	P47712	-1.59577
PLA2G4A	TR10032	-0.301765	Plate2	Visit 1	Active	INF	OID20685	P47712	-1.57625
PLA2G4A	TR10001	0.742065	Plate2	Visit 1	Placebo	INF	OID20685	P47712	-1.57625
PLA2G4A	TR10021	0.190158	Plate2	Visit 1	Placebo	INF	OID20685	P47712	-1.57625
PLA2G4A	TR10004	0.289268	Plate2	Visit 1		INF	OID20685	P47712	-1.57625
PLA2G4A	TR10002	0.364625	Plate2	Visit 1	Active	INF	OID20685	P47712	-1.57625
PLA2G4A	TR10006	0.225705	Plate2	Visit 1	Active	INF	OID20685	P47712	-1.57625
PLA2G4A	TR10030	0.0012962	Plate2	Visit 1	Placebo	INF	OID20685	P47712	-1.57625
PLA2G4A	TR10020	0.177631	Plate2	Visit 1		INF	OID20685	P47712	-1.57625
PLA2G4A	TR10016	-0.229652	Plate4	Visit 1		INF	OID20685	P47712	-1.93126
PLA2G4A	TR10011	0.0590452	Plate4	Visit 1	Active	INF	OID20685	P47712	-1.93126
PLA2G4A	TR10031	0.360215	Plate4	Visit 1		INF	OID20685	P47712	-1.93126
PLA2G4A	TR10013	0.18676	Plate4	Visit 1	Active	INF	OID20685	P47712	-1.93126
PLA2G4A	TR10015	-0.055022	Plate1	Visit 3	Active	INF	OID20685	P47712	-1.59577
PLA2G4A	TR10011	0.00781242	Plate1	Visit 3	Active	INF	OID20685	P47712	-1.59577
PLA2G4A	TR10008	0.254221	Plate1	Visit 3	Placebo	INF	OID20685	P47712	-1.59577
PLA2G4A	TR10014	-0.38887	Plate1	Visit 3	Placebo	INF	OID20685	P47712	-1.59577
PLA2G4A	TR10026	0.202175	Plate1	Visit 3	Active	INF	OID20685	P47712	-1.59577
PLA2G4A	TR10013	0.218173	Plate1	Visit 3	Active	INF	OID20685	P47712	-1.59577
PLA2G4A	TR10006	0.141435	Plate2	Visit 3	Active	INF	OID20685	P47712	-1.57625
PLA2G4A	TR10001	0.467506	Plate2	Visit 3	Placebo	INF	OID20685	P47712	-1.57625
PLA2G4A	TR10027	0.215629	Plate2	Visit 3	Active	INF	OID20685	P47712	-1.57625
PLA2G4A	TR10018	-0.0995407	Plate4	Visit 3	Placebo	INF	OID20685	P47712	-1.93126
PLA2G4A	TR10002	-0.317534	Plate4	Visit 3	Active	INF	OID20685	P47712	-1.93126
PLA2G4A	TR10023	-0.282011	Plate4	Visit 3	Active	INF	OID20685	P47712	-1.93126
PLA2G4A	TR10021	-0.228423	Plate4	Visit 3	Placebo	INF	OID20685	P47712	-1.93126
PLAUR	TR10014	-0.0162495	Plate1	Visit 1	Placebo	INF	OID20764	Q03405	-7.28877
PLAUR	TR10024	0.44227	Plate1	Visit 1		INF	OID20764	Q03405	-7.28877
PLAUR	TR10012	1.14586	Plate1	Visit 1		INF	OID20764	Q03405	-7.28877
PLAUR	TR10027	0.599988	Plate1	Visit 1	Active	INF	OID20764	Q03405	-7.28877
PLAUR	TR10018	0.286281	Plate1	Visit 1	Placebo	INF	OID20764	Q03405	-7.28877
PLAUR	TR10023	0.704435	Plate1	Visit 1	Active	INF	OID20764	Q03405	-7.28877
PLAUR	TR10034	0.119512	Plate1	Visit 1	Active	INF	OID20764	Q03405	-7.28877
PLAUR	TR10008	-0.0110713	Plate1	Visit 1	Placebo	INF	OID20764	Q03405	-7.28877
PLAUR	TR10005	0.0395942	Plate1	Visit 1		INF	OID20764	Q03405	-7.28877
PLAUR	TR10026	-0.108449	Plate1	Visit 1	Active	INF	OID20764	Q03405	-7.28877
PLAUR	TR10035	0.172343	Plate1	Visit 1	Placebo	INF	OID20764	Q03405	-7.28877
PLAUR	TR10036	-0.0257064	Plate1	Visit 1	Active	INF	OID20764	Q03405	-7.28877
PLAUR	TR10033	-0.13575	Plate1	Visit 1	Placebo	INF	OID20764	Q03405	-7.28877
PLAUR	TR10015	0.819772	Plate1	Visit 1	Active	INF	OID20764	Q03405	-7.28877
PLAUR	TR10037	-0.328622	Plate1	Visit 1	Active	INF	OID20764	Q03405	-7.28877
PLAUR	TR10032	-0.276456	Plate2	Visit 1	Active	INF	OID20764	Q03405	-7.52734
PLAUR	TR10001	-0.0373377	Plate2	Visit 1	Placebo	INF	OID20764	Q03405	-7.52734
PLAUR	TR10021	-0.00269478	Plate2	Visit 1	Placebo	INF	OID20764	Q03405	-7.52734
PLAUR	TR10004	0.406338	Plate2	Visit 1		INF	OID20764	Q03405	-7.52734
PLAUR	TR10002	0.436064	Plate2	Visit 1	Active	INF	OID20764	Q03405	-7.52734
PLAUR	TR10006	0.459198	Plate2	Visit 1	Active	INF	OID20764	Q03405	-7.52734
PLAUR	TR10030	-0.0221509	Plate2	Visit 1	Placebo	INF	OID20764	Q03405	-7.52734
PLAUR	TR10020	0.48409	Plate2	Visit 1		INF	OID20764	Q03405	-7.52734
PLAUR	TR10016	-0.0801094	Plate4	Visit 1		INF	OID20764	Q03405	-7.52649
PLAUR	TR10011	0.272274	Plate4	Visit 1	Active	INF	OID20764	Q03405	-7.52649
PLAUR	TR10031	-0.411238	Plate4	Visit 1		INF	OID20764	Q03405	-7.52649
PLAUR	TR10013	0.190076	Plate4	Visit 1	Active	INF	OID20764	Q03405	-7.52649
PLAUR	TR10015	0.519972	Plate1	Visit 3	Active	INF	OID20764	Q03405	-7.28877
PLAUR	TR10011	0.294267	Plate1	Visit 3	Active	INF	OID20764	Q03405	-7.28877
PLAUR	TR10008	0.395766	Plate1	Visit 3	Placebo	INF	OID20764	Q03405	-7.28877
PLAUR	TR10014	-0.168541	Plate1	Visit 3	Placebo	INF	OID20764	Q03405	-7.28877
PLAUR	TR10026	-0.421128	Plate1	Visit 3	Active	INF	OID20764	Q03405	-7.28877
PLAUR	TR10013	0.60226	Plate1	Visit 3	Active	INF	OID20764	Q03405	-7.28877
PLAUR	TR10006	0.337826	Plate2	Visit 3	Active	INF	OID20764	Q03405	-7.52734
PLAUR	TR10001	0.324266	Plate2	Visit 3	Placebo	INF	OID20764	Q03405	-7.52734
PLAUR	TR10027	0.240725	Plate2	Visit 3	Active	INF	OID20764	Q03405	-7.52734
PLAUR	TR10018	0.086353	Plate4	Visit 3	Placebo	INF	OID20764	Q03405	-7.52649
PLAUR	TR10002	-0.263826	Plate4	Visit 3	Active	INF	OID20764	Q03405	-7.52649
PLAUR	TR10023	0.289344	Plate4	Visit 3	Active	INF	OID20764	Q03405	-7.52649
PLAUR	TR10021	-0.211779	Plate4	Visit 3	Placebo	INF	OID20764	Q03405	-7.52649
PLXNA4	TR10014	-0.162353	Plate1	Visit 1	Placebo	INF	OID20597	Q9HCM2	-2.11065
PLXNA4	TR10024	0.400786	Plate1	Visit 1		INF	OID20597	Q9HCM2	-2.11065
PLXNA4	TR10012	-0.0973112	Plate1	Visit 1		INF	OID20597	Q9HCM2	-2.11065
PLXNA4	TR10027	-0.341312	Plate1	Visit 1	Active	INF	OID20597	Q9HCM2	-2.11065
PLXNA4	TR10018	-0.177506	Plate1	Visit 1	Placebo	INF	OID20597	Q9HCM2	-2.11065
PLXNA4	TR10023	-0.0590748	Plate1	Visit 1	Active	INF	OID20597	Q9HCM2	-2.11065
PLXNA4	TR10034	0.34741	Plate1	Visit 1	Active	INF	OID20597	Q9HCM2	-2.11065
PLXNA4	TR10008	-0.671164	Plate1	Visit 1	Placebo	INF	OID20597	Q9HCM2	-2.11065
PLXNA4	TR10005	0.00836894	Plate1	Visit 1		INF	OID20597	Q9HCM2	-2.11065
PLXNA4	TR10026	0.605602	Plate1	Visit 1	Active	INF	OID20597	Q9HCM2	-2.11065
PLXNA4	TR10035	-0.956019	Plate1	Visit 1	Placebo	INF	OID20597	Q9HCM2	-2.11065
PLXNA4	TR10036	-0.10988	Plate1	Visit 1	Active	INF	OID20597	Q9HCM2	-2.11065
PLXNA4	TR10033	0.137619	Plate1	Visit 1	Placebo	INF	OID20597	Q9HCM2	-2.11065
PLXNA4	TR10015	-0.437335	Plate1	Visit 1	Active	INF	OID20597	Q9HCM2	-2.11065
PLXNA4	TR10037	-0.21819	Plate1	Visit 1	Active	INF	OID20597	Q9HCM2	-2.11065
PLXNA4	TR10032	-0.488861	Plate2	Visit 1	Active	INF	OID20597	Q9HCM2	-2.13183
PLXNA4	TR10001	0.149315	Plate2	Visit 1	Placebo	INF	OID20597	Q9HCM2	-2.13183
PLXNA4	TR10021	0.135656	Plate2	Visit 1	Placebo	INF	OID20597	Q9HCM2	-2.13183
PLXNA4	TR10004	0.257442	Plate2	Visit 1		INF	OID20597	Q9HCM2	-2.13183
PLXNA4	TR10002	0.0947033	Plate2	Visit 1	Active	INF	OID20597	Q9HCM2	-2.13183
PLXNA4	TR10006	0.264974	Plate2	Visit 1	Active	INF	OID20597	Q9HCM2	-2.13183
PLXNA4	TR10030	0.155016	Plate2	Visit 1	Placebo	INF	OID20597	Q9HCM2	-2.13183
PLXNA4	TR10020	0.337949	Plate2	Visit 1		INF	OID20597	Q9HCM2	-2.13183
PLXNA4	TR10016	0.640141	Plate4	Visit 1		INF	OID20597	Q9HCM2	-2.2947
PLXNA4	TR10011	-0.00350469	Plate4	Visit 1	Active	INF	OID20597	Q9HCM2	-2.2947
PLXNA4	TR10031	0.519423	Plate4	Visit 1		INF	OID20597	Q9HCM2	-2.2947
PLXNA4	TR10013	-0.496147	Plate4	Visit 1	Active	INF	OID20597	Q9HCM2	-2.2947
PLXNA4	TR10015	-1.22207	Plate1	Visit 3	Active	INF	OID20597	Q9HCM2	-2.11065
PLXNA4	TR10011	-0.39523	Plate1	Visit 3	Active	INF	OID20597	Q9HCM2	-2.11065
PLXNA4	TR10008	-0.597895	Plate1	Visit 3	Placebo	INF	OID20597	Q9HCM2	-2.11065
PLXNA4	TR10014	-0.697147	Plate1	Visit 3	Placebo	INF	OID20597	Q9HCM2	-2.11065
PLXNA4	TR10026	-0.430976	Plate1	Visit 3	Active	INF	OID20597	Q9HCM2	-2.11065
PLXNA4	TR10013	-0.548602	Plate1	Visit 3	Active	INF	OID20597	Q9HCM2	-2.11065
PLXNA4	TR10006	-0.0113636	Plate2	Visit 3	Active	INF	OID20597	Q9HCM2	-2.13183
PLXNA4	TR10001	-0.0502285	Plate2	Visit 3	Placebo	INF	OID20597	Q9HCM2	-2.13183
PLXNA4	TR10027	0.0459265	Plate2	Visit 3	Active	INF	OID20597	Q9HCM2	-2.13183
PLXNA4	TR10018	0.106021	Plate4	Visit 3	Placebo	INF	OID20597	Q9HCM2	-2.2947
PLXNA4	TR10002	-0.168143	Plate4	Visit 3	Active	INF	OID20597	Q9HCM2	-2.2947
PLXNA4	TR10023	0.271612	Plate4	Visit 3	Active	INF	OID20597	Q9HCM2	-2.2947
PLXNA4	TR10021	0.219672	Plate4	Visit 3	Placebo	INF	OID20597	Q9HCM2	-2.2947
PNLIPRP2	TR10014	-7.68414	Plate1	Visit 1	Placebo	INF	OID20775	P54317	-8.3733
PNLIPRP2	TR10024	-7.78788	Plate1	Visit 1		INF	OID20775	P54317	-8.3733
PNLIPRP2	TR10012	0.0750154	Plate1	Visit 1		INF	OID20775	P54317	-8.3733
PNLIPRP2	TR10027	2.13489	Plate1	Visit 1	Active	INF	OID20775	P54317	-8.3733
PNLIPRP2	TR10018	-0.297661	Plate1	Visit 1	Placebo	INF	OID20775	P54317	-8.3733
PNLIPRP2	TR10023	-7.06999	Plate1	Visit 1	Active	INF	OID20775	P54317	-8.3733
PNLIPRP2	TR10034	0.828016	Plate1	Visit 1	Active	INF	OID20775	P54317	-8.3733
PNLIPRP2	TR10008	-7.08496	Plate1	Visit 1	Placebo	INF	OID20775	P54317	-8.3733
PNLIPRP2	TR10005	0.155809	Plate1	Visit 1		INF	OID20775	P54317	-8.3733
PNLIPRP2	TR10026	0.230356	Plate1	Visit 1	Active	INF	OID20775	P54317	-8.3733
PNLIPRP2	TR10035	1.32325	Plate1	Visit 1	Placebo	INF	OID20775	P54317	-8.3733
PNLIPRP2	TR10036	0.165829	Plate1	Visit 1	Active	INF	OID20775	P54317	-8.3733
PNLIPRP2	TR10033	-0.606384	Plate1	Visit 1	Placebo	INF	OID20775	P54317	-8.3733
PNLIPRP2	TR10015	0.420339	Plate1	Visit 1	Active	INF	OID20775	P54317	-8.3733
PNLIPRP2	TR10037	0.225008	Plate1	Visit 1	Active	INF	OID20775	P54317	-8.3733
PNLIPRP2	TR10032	-1.57793	Plate2	Visit 1	Active	INF	OID20775	P54317	-8.65248
PNLIPRP2	TR10001	-7.09131	Plate2	Visit 1	Placebo	INF	OID20775	P54317	-8.65248
PNLIPRP2	TR10021	-7.98152	Plate2	Visit 1	Placebo	INF	OID20775	P54317	-8.65248
PNLIPRP2	TR10004	0.0262616	Plate2	Visit 1		INF	OID20775	P54317	-8.65248
PNLIPRP2	TR10002	0.469215	Plate2	Visit 1	Active	INF	OID20775	P54317	-8.65248
PNLIPRP2	TR10006	-7.83981	Plate2	Visit 1	Active	INF	OID20775	P54317	-8.65248
PNLIPRP2	TR10030	-7.58778	Plate2	Visit 1	Placebo	INF	OID20775	P54317	-8.65248
PNLIPRP2	TR10020	-0.314221	Plate2	Visit 1		INF	OID20775	P54317	-8.65248
PNLIPRP2	TR10016	0.173216	Plate4	Visit 1		INF	OID20775	P54317	-8.89516
PNLIPRP2	TR10011	0.361144	Plate4	Visit 1	Active	INF	OID20775	P54317	-8.89516
PNLIPRP2	TR10031	0.980897	Plate4	Visit 1		INF	OID20775	P54317	-8.89516
PNLIPRP2	TR10013	-0.399974	Plate4	Visit 1	Active	INF	OID20775	P54317	-8.89516
PNLIPRP2	TR10015	0.467798	Plate1	Visit 3	Active	INF	OID20775	P54317	-8.3733
PNLIPRP2	TR10011	0.381967	Plate1	Visit 3	Active	INF	OID20775	P54317	-8.3733
PNLIPRP2	TR10008	-6.58609	Plate1	Visit 3	Placebo	INF	OID20775	P54317	-8.3733
PNLIPRP2	TR10014	-7.77779	Plate1	Visit 3	Placebo	INF	OID20775	P54317	-8.3733
PNLIPRP2	TR10026	-0.0459909	Plate1	Visit 3	Active	INF	OID20775	P54317	-8.3733
PNLIPRP2	TR10013	0.0786832	Plate1	Visit 3	Active	INF	OID20775	P54317	-8.3733
PNLIPRP2	TR10006	-7.61671	Plate2	Visit 3	Active	INF	OID20775	P54317	-8.65248
PNLIPRP2	TR10001	-6.98957	Plate2	Visit 3	Placebo	INF	OID20775	P54317	-8.65248
PNLIPRP2	TR10027	1.47161	Plate2	Visit 3	Active	INF	OID20775	P54317	-8.65248
PNLIPRP2	TR10018	-0.515947	Plate4	Visit 3	Placebo	INF	OID20775	P54317	-8.89516
PNLIPRP2	TR10002	-0.0841329	Plate4	Visit 3	Active	INF	OID20775	P54317	-8.89516
PNLIPRP2	TR10023	-7.69777	Plate4	Visit 3	Active	INF	OID20775	P54317	-8.89516
PNLIPRP2	TR10021	-7.91428	Plate4	Visit 3	Placebo	INF	OID20775	P54317	-8.89516
PNPT1	TR10014	-1.49287	Plate1	Visit 1	Placebo	INF	OID20445	Q8TCS8	-1.06086
PNPT1	TR10024	-0.668503	Plate1	Visit 1		INF	OID20445	Q8TCS8	-1.06086
PNPT1	TR10012	-0.98632	Plate1	Visit 1		INF	OID20445	Q8TCS8	-1.06086
PNPT1	TR10027	-2.53026	Plate1	Visit 1	Active	INF	OID20445	Q8TCS8	-1.06086
PNPT1	TR10018	-0.229716	Plate1	Visit 1	Placebo	INF	OID20445	Q8TCS8	-1.06086
PNPT1	TR10023	-2.14341	Plate1	Visit 1	Active	INF	OID20445	Q8TCS8	-1.06086
PNPT1	TR10034	-0.642413	Plate1	Visit 1	Active	INF	OID20445	Q8TCS8	-1.06086
PNPT1	TR10008	-2.35408	Plate1	Visit 1	Placebo	INF	OID20445	Q8TCS8	-1.06086
PNPT1	TR10005	-1.67697	Plate1	Visit 1		INF	OID20445	Q8TCS8	-1.06086
PNPT1	TR10026	-1.30784	Plate1	Visit 1	Active	INF	OID20445	Q8TCS8	-1.06086
PNPT1	TR10035	-2.03962	Plate1	Visit 1	Placebo	INF	OID20445	Q8TCS8	-1.06086
PNPT1	TR10036	-0.957332	Plate1	Visit 1	Active	INF	OID20445	Q8TCS8	-1.06086
PNPT1	TR10033	0.0532814	Plate1	Visit 1	Placebo	INF	OID20445	Q8TCS8	-1.06086
PNPT1	TR10015	-0.0601797	Plate1	Visit 1	Active	INF	OID20445	Q8TCS8	-1.06086
PNPT1	TR10037	-1.73358	Plate1	Visit 1	Active	INF	OID20445	Q8TCS8	-1.06086
PNPT1	TR10032	-2.00345	Plate2	Visit 1	Active	INF	OID20445	Q8TCS8	-1.10109
PNPT1	TR10001	-0.0304577	Plate2	Visit 1	Placebo	INF	OID20445	Q8TCS8	-1.10109
PNPT1	TR10021	-2.31046	Plate2	Visit 1	Placebo	INF	OID20445	Q8TCS8	-1.10109
PNPT1	TR10004	-1.57304	Plate2	Visit 1		INF	OID20445	Q8TCS8	-1.10109
PNPT1	TR10002	-1.81559	Plate2	Visit 1	Active	INF	OID20445	Q8TCS8	-1.10109
PNPT1	TR10006	4.96319	Plate2	Visit 1	Active	INF	OID20445	Q8TCS8	-1.10109
PNPT1	TR10030	-1.99163	Plate2	Visit 1	Placebo	INF	OID20445	Q8TCS8	-1.10109
PNPT1	TR10020	-1.38198	Plate2	Visit 1		INF	OID20445	Q8TCS8	-1.10109
PNPT1	TR10016	-1.91082	Plate4	Visit 1		INF	OID20445	Q8TCS8	-1.03396
PNPT1	TR10011	-1.84745	Plate4	Visit 1	Active	INF	OID20445	Q8TCS8	-1.03396
PNPT1	TR10031	-0.286682	Plate4	Visit 1		INF	OID20445	Q8TCS8	-1.03396
PNPT1	TR10013	-2.1396	Plate4	Visit 1	Active	INF	OID20445	Q8TCS8	-1.03396
PNPT1	TR10015	-0.0904204	Plate1	Visit 3	Active	INF	OID20445	Q8TCS8	-1.06086
PNPT1	TR10011	-2.06299	Plate1	Visit 3	Active	INF	OID20445	Q8TCS8	-1.06086
PNPT1	TR10008	-2.44302	Plate1	Visit 3	Placebo	INF	OID20445	Q8TCS8	-1.06086
PNPT1	TR10014	-2.06541	Plate1	Visit 3	Placebo	INF	OID20445	Q8TCS8	-1.06086
PNPT1	TR10026	-1.56801	Plate1	Visit 3	Active	INF	OID20445	Q8TCS8	-1.06086
PNPT1	TR10013	-2.16725	Plate1	Visit 3	Active	INF	OID20445	Q8TCS8	-1.06086
PNPT1	TR10006	4.85118	Plate2	Visit 3	Active	INF	OID20445	Q8TCS8	-1.10109
PNPT1	TR10001	-0.685827	Plate2	Visit 3	Placebo	INF	OID20445	Q8TCS8	-1.10109
PNPT1	TR10027	-1.92771	Plate2	Visit 3	Active	INF	OID20445	Q8TCS8	-1.10109
PNPT1	TR10018	-0.0169079	Plate4	Visit 3	Placebo	INF	OID20445	Q8TCS8	-1.03396
PNPT1	TR10002	-1.33319	Plate4	Visit 3	Active	INF	OID20445	Q8TCS8	-1.03396
PNPT1	TR10023	-1.70239	Plate4	Visit 3	Active	INF	OID20445	Q8TCS8	-1.03396
PNPT1	TR10021	-1.93078	Plate4	Visit 3	Placebo	INF	OID20445	Q8TCS8	-1.03396
PON3	TR10014	0.250735	Plate1	Visit 1	Placebo	INF	OID20777	Q15166	-7.67961
PON3	TR10024	-0.186928	Plate1	Visit 1		INF	OID20777	Q15166	-7.67961
PON3	TR10012	0.194126	Plate1	Visit 1		INF	OID20777	Q15166	-7.67961
PON3	TR10027	0.189811	Plate1	Visit 1	Active	INF	OID20777	Q15166	-7.67961
PON3	TR10018	0.131203	Plate1	Visit 1	Placebo	INF	OID20777	Q15166	-7.67961
PON3	TR10023	-0.34117	Plate1	Visit 1	Active	INF	OID20777	Q15166	-7.67961
PON3	TR10034	0.500958	Plate1	Visit 1	Active	INF	OID20777	Q15166	-7.67961
PON3	TR10008	-0.116882	Plate1	Visit 1	Placebo	INF	OID20777	Q15166	-7.67961
PON3	TR10005	0.123514	Plate1	Visit 1		INF	OID20777	Q15166	-7.67961
PON3	TR10026	0.258943	Plate1	Visit 1	Active	INF	OID20777	Q15166	-7.67961
PON3	TR10035	0.152456	Plate1	Visit 1	Placebo	INF	OID20777	Q15166	-7.67961
PON3	TR10036	-0.264611	Plate1	Visit 1	Active	INF	OID20777	Q15166	-7.67961
PON3	TR10033	-0.598141	Plate1	Visit 1	Placebo	INF	OID20777	Q15166	-7.67961
PON3	TR10015	-0.36997	Plate1	Visit 1	Active	INF	OID20777	Q15166	-7.67961
PON3	TR10037	-0.374467	Plate1	Visit 1	Active	INF	OID20777	Q15166	-7.67961
PON3	TR10032	0.0867039	Plate2	Visit 1	Active	INF	OID20777	Q15166	-7.68024
PON3	TR10001	0.186791	Plate2	Visit 1	Placebo	INF	OID20777	Q15166	-7.68024
PON3	TR10021	-0.233665	Plate2	Visit 1	Placebo	INF	OID20777	Q15166	-7.68024
PON3	TR10004	-0.903998	Plate2	Visit 1		INF	OID20777	Q15166	-7.68024
PON3	TR10002	0.0984143	Plate2	Visit 1	Active	INF	OID20777	Q15166	-7.68024
PON3	TR10006	0.147432	Plate2	Visit 1	Active	INF	OID20777	Q15166	-7.68024
PON3	TR10030	-0.356179	Plate2	Visit 1	Placebo	INF	OID20777	Q15166	-7.68024
PON3	TR10020	-0.49498	Plate2	Visit 1		INF	OID20777	Q15166	-7.68024
PON3	TR10016	-0.29302	Plate4	Visit 1		INF	OID20777	Q15166	-7.79101
PON3	TR10011	-0.3006	Plate4	Visit 1	Active	INF	OID20777	Q15166	-7.79101
PON3	TR10031	-0.349461	Plate4	Visit 1		INF	OID20777	Q15166	-7.79101
PON3	TR10013	-0.725678	Plate4	Visit 1	Active	INF	OID20777	Q15166	-7.79101
PON3	TR10015	-0.298789	Plate1	Visit 3	Active	INF	OID20777	Q15166	-7.67961
PON3	TR10011	0.0223303	Plate1	Visit 3	Active	INF	OID20777	Q15166	-7.67961
PON3	TR10008	0.00785045	Plate1	Visit 3	Placebo	INF	OID20777	Q15166	-7.67961
PON3	TR10014	-0.0150474	Plate1	Visit 3	Placebo	INF	OID20777	Q15166	-7.67961
PON3	TR10026	0.115903	Plate1	Visit 3	Active	INF	OID20777	Q15166	-7.67961
PON3	TR10013	-0.53798	Plate1	Visit 3	Active	INF	OID20777	Q15166	-7.67961
PON3	TR10006	0.254197	Plate2	Visit 3	Active	INF	OID20777	Q15166	-7.68024
PON3	TR10001	0.123967	Plate2	Visit 3	Placebo	INF	OID20777	Q15166	-7.68024
PON3	TR10027	0.182222	Plate2	Visit 3	Active	INF	OID20777	Q15166	-7.68024
PON3	TR10018	-0.0134926	Plate4	Visit 3	Placebo	INF	OID20777	Q15166	-7.79101
PON3	TR10002	-0.445545	Plate4	Visit 3	Active	INF	OID20777	Q15166	-7.79101
PON3	TR10023	-0.59199	Plate4	Visit 3	Active	INF	OID20777	Q15166	-7.79101
PON3	TR10021	-0.529293	Plate4	Visit 3	Placebo	INF	OID20777	Q15166	-7.79101
PPP1R9B	TR10014	-0.598113	Plate1	Visit 1	Placebo	INF	OID20643	Q96SB3	-1.22716
PPP1R9B	TR10024	0.649718	Plate1	Visit 1		INF	OID20643	Q96SB3	-1.22716
PPP1R9B	TR10012	0.550316	Plate1	Visit 1		INF	OID20643	Q96SB3	-1.22716
PPP1R9B	TR10027	-0.0858441	Plate1	Visit 1	Active	INF	OID20643	Q96SB3	-1.22716
PPP1R9B	TR10018	0.0760713	Plate1	Visit 1	Placebo	INF	OID20643	Q96SB3	-1.22716
PPP1R9B	TR10023	0.073277	Plate1	Visit 1	Active	INF	OID20643	Q96SB3	-1.22716
PPP1R9B	TR10034	0.0320478	Plate1	Visit 1	Active	INF	OID20643	Q96SB3	-1.22716
PPP1R9B	TR10008	-0.234979	Plate1	Visit 1	Placebo	INF	OID20643	Q96SB3	-1.22716
PPP1R9B	TR10005	-0.5879	Plate1	Visit 1		INF	OID20643	Q96SB3	-1.22716
PPP1R9B	TR10026	1.06326	Plate1	Visit 1	Active	INF	OID20643	Q96SB3	-1.22716
PPP1R9B	TR10035	-0.185185	Plate1	Visit 1	Placebo	INF	OID20643	Q96SB3	-1.22716
PPP1R9B	TR10036	0.297253	Plate1	Visit 1	Active	INF	OID20643	Q96SB3	-1.22716
PPP1R9B	TR10033	1.09119	Plate1	Visit 1	Placebo	INF	OID20643	Q96SB3	-1.22716
PPP1R9B	TR10015	-0.381807	Plate1	Visit 1	Active	INF	OID20643	Q96SB3	-1.22716
PPP1R9B	TR10037	-0.0548295	Plate1	Visit 1	Active	INF	OID20643	Q96SB3	-1.22716
PPP1R9B	TR10032	-0.356499	Plate2	Visit 1	Active	INF	OID20643	Q96SB3	-1.45591
PPP1R9B	TR10001	1.45049	Plate2	Visit 1	Placebo	INF	OID20643	Q96SB3	-1.45591
PPP1R9B	TR10021	0.328017	Plate2	Visit 1	Placebo	INF	OID20643	Q96SB3	-1.45591
PPP1R9B	TR10004	-0.138276	Plate2	Visit 1		INF	OID20643	Q96SB3	-1.45591
PPP1R9B	TR10002	-0.194211	Plate2	Visit 1	Active	INF	OID20643	Q96SB3	-1.45591
PPP1R9B	TR10006	-0.0293555	Plate2	Visit 1	Active	INF	OID20643	Q96SB3	-1.45591
PPP1R9B	TR10030	0.324946	Plate2	Visit 1	Placebo	INF	OID20643	Q96SB3	-1.45591
PPP1R9B	TR10020	0.0221231	Plate2	Visit 1		INF	OID20643	Q96SB3	-1.45591
PPP1R9B	TR10016	-0.288694	Plate4	Visit 1		INF	OID20643	Q96SB3	-1.06107
PPP1R9B	TR10011	0.282226	Plate4	Visit 1	Active	INF	OID20643	Q96SB3	-1.06107
PPP1R9B	TR10031	0.3235	Plate4	Visit 1		INF	OID20643	Q96SB3	-1.06107
PPP1R9B	TR10013	-0.248395	Plate4	Visit 1	Active	INF	OID20643	Q96SB3	-1.06107
PPP1R9B	TR10015	-0.287775	Plate1	Visit 3	Active	INF	OID20643	Q96SB3	-1.22716
PPP1R9B	TR10011	0.690354	Plate1	Visit 3	Active	INF	OID20643	Q96SB3	-1.22716
PPP1R9B	TR10008	0.102047	Plate1	Visit 3	Placebo	INF	OID20643	Q96SB3	-1.22716
PPP1R9B	TR10014	-0.0679384	Plate1	Visit 3	Placebo	INF	OID20643	Q96SB3	-1.22716
PPP1R9B	TR10026	-0.100517	Plate1	Visit 3	Active	INF	OID20643	Q96SB3	-1.22716
PPP1R9B	TR10013	0.139255	Plate1	Visit 3	Active	INF	OID20643	Q96SB3	-1.22716
PPP1R9B	TR10006	0.649451	Plate2	Visit 3	Active	INF	OID20643	Q96SB3	-1.45591
PPP1R9B	TR10001	0.0858663	Plate2	Visit 3	Placebo	INF	OID20643	Q96SB3	-1.45591
PPP1R9B	TR10027	-0.00661954	Plate2	Visit 3	Active	INF	OID20643	Q96SB3	-1.45591
PPP1R9B	TR10018	-0.0126929	Plate4	Visit 3	Placebo	INF	OID20643	Q96SB3	-1.06107
PPP1R9B	TR10002	0.581313	Plate4	Visit 3	Active	INF	OID20643	Q96SB3	-1.06107
PPP1R9B	TR10023	-0.250106	Plate4	Visit 3	Active	INF	OID20643	Q96SB3	-1.06107
PPP1R9B	TR10021	0.402709	Plate4	Visit 3	Placebo	INF	OID20643	Q96SB3	-1.06107
PRDX3	TR10014	-0.935936	Plate1	Visit 1	Placebo	INF	OID20483	P30048	-0.353087
PRDX3	TR10024	-0.440551	Plate1	Visit 1		INF	OID20483	P30048	-0.353087
PRDX3	TR10012	-0.338437	Plate1	Visit 1		INF	OID20483	P30048	-0.353087
PRDX3	TR10027	-0.585172	Plate1	Visit 1	Active	INF	OID20483	P30048	-0.353087
PRDX3	TR10018	-0.992324	Plate1	Visit 1	Placebo	INF	OID20483	P30048	-0.353087
PRDX3	TR10023	-0.832015	Plate1	Visit 1	Active	INF	OID20483	P30048	-0.353087
PRDX3	TR10034	-1.06543	Plate1	Visit 1	Active	INF	OID20483	P30048	-0.353087
PRDX3	TR10008	-0.627948	Plate1	Visit 1	Placebo	INF	OID20483	P30048	-0.353087
PRDX3	TR10005	-1.63023	Plate1	Visit 1		INF	OID20483	P30048	-0.353087
PRDX3	TR10026	1.08325	Plate1	Visit 1	Active	INF	OID20483	P30048	-0.353087
PRDX3	TR10035	-0.524433	Plate1	Visit 1	Placebo	INF	OID20483	P30048	-0.353087
PRDX3	TR10036	-0.817238	Plate1	Visit 1	Active	INF	OID20483	P30048	-0.353087
PRDX3	TR10033	0.407173	Plate1	Visit 1	Placebo	INF	OID20483	P30048	-0.353087
PRDX3	TR10015	-1.29797	Plate1	Visit 1	Active	INF	OID20483	P30048	-0.353087
PRDX3	TR10037	-0.637687	Plate1	Visit 1	Active	INF	OID20483	P30048	-0.353087
PRDX3	TR10032	-1.03844	Plate2	Visit 1	Active	INF	OID20483	P30048	-0.0813578
PRDX3	TR10001	0.506047	Plate2	Visit 1	Placebo	INF	OID20483	P30048	-0.0813578
PRDX3	TR10021	-0.821213	Plate2	Visit 1	Placebo	INF	OID20483	P30048	-0.0813578
PRDX3	TR10004	-0.459507	Plate2	Visit 1		INF	OID20483	P30048	-0.0813578
PRDX3	TR10002	-0.378562	Plate2	Visit 1	Active	INF	OID20483	P30048	-0.0813578
PRDX3	TR10006	-0.849554	Plate2	Visit 1	Active	INF	OID20483	P30048	-0.0813578
PRDX3	TR10030	-0.850649	Plate2	Visit 1	Placebo	INF	OID20483	P30048	-0.0813578
PRDX3	TR10020	-0.83671	Plate2	Visit 1		INF	OID20483	P30048	-0.0813578
PRDX3	TR10016	-0.509913	Plate4	Visit 1		INF	OID20483	P30048	-0.424562
PRDX3	TR10011	-0.0812909	Plate4	Visit 1	Active	INF	OID20483	P30048	-0.424562
PRDX3	TR10031	0.659227	Plate4	Visit 1		INF	OID20483	P30048	-0.424562
PRDX3	TR10013	-0.446749	Plate4	Visit 1	Active	INF	OID20483	P30048	-0.424562
PRDX3	TR10015	-0.714329	Plate1	Visit 3	Active	INF	OID20483	P30048	-0.353087
PRDX3	TR10011	-0.281768	Plate1	Visit 3	Active	INF	OID20483	P30048	-0.353087
PRDX3	TR10008	-0.890863	Plate1	Visit 3	Placebo	INF	OID20483	P30048	-0.353087
PRDX3	TR10014	-1.06019	Plate1	Visit 3	Placebo	INF	OID20483	P30048	-0.353087
PRDX3	TR10026	-1.22092	Plate1	Visit 3	Active	INF	OID20483	P30048	-0.353087
PRDX3	TR10013	-1.15668	Plate1	Visit 3	Active	INF	OID20483	P30048	-0.353087
PRDX3	TR10006	-0.384075	Plate2	Visit 3	Active	INF	OID20483	P30048	-0.0813578
PRDX3	TR10001	-0.57684	Plate2	Visit 3	Placebo	INF	OID20483	P30048	-0.0813578
PRDX3	TR10027	-0.589534	Plate2	Visit 3	Active	INF	OID20483	P30048	-0.0813578
PRDX3	TR10018	-0.582365	Plate4	Visit 3	Placebo	INF	OID20483	P30048	-0.424562
PRDX3	TR10002	-0.336255	Plate4	Visit 3	Active	INF	OID20483	P30048	-0.424562
PRDX3	TR10023	-0.635986	Plate4	Visit 3	Active	INF	OID20483	P30048	-0.424562
PRDX3	TR10021	-0.849944	Plate4	Visit 3	Placebo	INF	OID20483	P30048	-0.424562
PRDX5	TR10014	-0.706404	Plate1	Visit 1	Placebo	INF	OID20644	P30044	-2.82606
PRDX5	TR10024	-0.613489	Plate1	Visit 1		INF	OID20644	P30044	-2.82606
PRDX5	TR10012	0.391367	Plate1	Visit 1		INF	OID20644	P30044	-2.82606
PRDX5	TR10027	-0.356056	Plate1	Visit 1	Active	INF	OID20644	P30044	-2.82606
PRDX5	TR10018	-0.646897	Plate1	Visit 1	Placebo	INF	OID20644	P30044	-2.82606
PRDX5	TR10023	0.580228	Plate1	Visit 1	Active	INF	OID20644	P30044	-2.82606
PRDX5	TR10034	-0.56781	Plate1	Visit 1	Active	INF	OID20644	P30044	-2.82606
PRDX5	TR10008	-0.766243	Plate1	Visit 1	Placebo	INF	OID20644	P30044	-2.82606
PRDX5	TR10005	-0.975852	Plate1	Visit 1		INF	OID20644	P30044	-2.82606
PRDX5	TR10026	0.195316	Plate1	Visit 1	Active	INF	OID20644	P30044	-2.82606
PRDX5	TR10035	-0.835884	Plate1	Visit 1	Placebo	INF	OID20644	P30044	-2.82606
PRDX5	TR10036	-0.11296	Plate1	Visit 1	Active	INF	OID20644	P30044	-2.82606
PRDX5	TR10033	0.457663	Plate1	Visit 1	Placebo	INF	OID20644	P30044	-2.82606
PRDX5	TR10015	-0.250263	Plate1	Visit 1	Active	INF	OID20644	P30044	-2.82606
PRDX5	TR10037	-0.81018	Plate1	Visit 1	Active	INF	OID20644	P30044	-2.82606
PRDX5	TR10032	-0.949256	Plate2	Visit 1	Active	INF	OID20644	P30044	-2.60429
PRDX5	TR10001	0.413175	Plate2	Visit 1	Placebo	INF	OID20644	P30044	-2.60429
PRDX5	TR10021	-0.779392	Plate2	Visit 1	Placebo	INF	OID20644	P30044	-2.60429
PRDX5	TR10004	-0.146207	Plate2	Visit 1		INF	OID20644	P30044	-2.60429
PRDX5	TR10002	-0.931185	Plate2	Visit 1	Active	INF	OID20644	P30044	-2.60429
PRDX5	TR10006	-0.63843	Plate2	Visit 1	Active	INF	OID20644	P30044	-2.60429
PRDX5	TR10030	-0.187701	Plate2	Visit 1	Placebo	INF	OID20644	P30044	-2.60429
PRDX5	TR10020	0.148312	Plate2	Visit 1		INF	OID20644	P30044	-2.60429
PRDX5	TR10016	-0.866959	Plate4	Visit 1		INF	OID20644	P30044	-2.64186
PRDX5	TR10011	-0.443046	Plate4	Visit 1	Active	INF	OID20644	P30044	-2.64186
PRDX5	TR10031	-0.564012	Plate4	Visit 1		INF	OID20644	P30044	-2.64186
PRDX5	TR10013	-0.303491	Plate4	Visit 1	Active	INF	OID20644	P30044	-2.64186
PRDX5	TR10015	0.423831	Plate1	Visit 3	Active	INF	OID20644	P30044	-2.82606
PRDX5	TR10011	-0.699469	Plate1	Visit 3	Active	INF	OID20644	P30044	-2.82606
PRDX5	TR10008	-0.390582	Plate1	Visit 3	Placebo	INF	OID20644	P30044	-2.82606
PRDX5	TR10014	-0.631877	Plate1	Visit 3	Placebo	INF	OID20644	P30044	-2.82606
PRDX5	TR10026	-0.767217	Plate1	Visit 3	Active	INF	OID20644	P30044	-2.82606
PRDX5	TR10013	0.00121187	Plate1	Visit 3	Active	INF	OID20644	P30044	-2.82606
PRDX5	TR10006	0.0594493	Plate2	Visit 3	Active	INF	OID20644	P30044	-2.60429
PRDX5	TR10001	-0.352742	Plate2	Visit 3	Placebo	INF	OID20644	P30044	-2.60429
PRDX5	TR10027	-0.162039	Plate2	Visit 3	Active	INF	OID20644	P30044	-2.60429
PRDX5	TR10018	-0.626818	Plate4	Visit 3	Placebo	INF	OID20644	P30044	-2.64186
PRDX5	TR10002	-0.276806	Plate4	Visit 3	Active	INF	OID20644	P30044	-2.64186
PRDX5	TR10023	0.49656	Plate4	Visit 3	Active	INF	OID20644	P30044	-2.64186
PRDX5	TR10021	-0.441857	Plate4	Visit 3	Placebo	INF	OID20644	P30044	-2.64186
PREB	TR10014	-0.421293	Plate1	Visit 1	Placebo	INF	OID20439	Q9HCU5	-0.661747
PREB	TR10024	-0.335541	Plate1	Visit 1		INF	OID20439	Q9HCU5	-0.661747
PREB	TR10012	-0.401653	Plate1	Visit 1		INF	OID20439	Q9HCU5	-0.661747
PREB	TR10027	-0.844347	Plate1	Visit 1	Active	INF	OID20439	Q9HCU5	-0.661747
PREB	TR10018	-0.476292	Plate1	Visit 1	Placebo	INF	OID20439	Q9HCU5	-0.661747
PREB	TR10023	-0.252378	Plate1	Visit 1	Active	INF	OID20439	Q9HCU5	-0.661747
PREB	TR10034	-0.412766	Plate1	Visit 1	Active	INF	OID20439	Q9HCU5	-0.661747
PREB	TR10008	-0.324668	Plate1	Visit 1	Placebo	INF	OID20439	Q9HCU5	-0.661747
PREB	TR10005	-0.631794	Plate1	Visit 1		INF	OID20439	Q9HCU5	-0.661747
PREB	TR10026	-0.334887	Plate1	Visit 1	Active	INF	OID20439	Q9HCU5	-0.661747
PREB	TR10035	-0.30398	Plate1	Visit 1	Placebo	INF	OID20439	Q9HCU5	-0.661747
PREB	TR10036	-0.38719	Plate1	Visit 1	Active	INF	OID20439	Q9HCU5	-0.661747
PREB	TR10033	-0.488515	Plate1	Visit 1	Placebo	INF	OID20439	Q9HCU5	-0.661747
PREB	TR10015	-0.384798	Plate1	Visit 1	Active	INF	OID20439	Q9HCU5	-0.661747
PREB	TR10037	-0.32871	Plate1	Visit 1	Active	INF	OID20439	Q9HCU5	-0.661747
PREB	TR10032	-0.295526	Plate2	Visit 1	Active	INF	OID20439	Q9HCU5	-0.485137
PREB	TR10001	-0.403781	Plate2	Visit 1	Placebo	INF	OID20439	Q9HCU5	-0.485137
PREB	TR10021	-0.356932	Plate2	Visit 1	Placebo	INF	OID20439	Q9HCU5	-0.485137
PREB	TR10004	-0.459119	Plate2	Visit 1		INF	OID20439	Q9HCU5	-0.485137
PREB	TR10002	-0.589982	Plate2	Visit 1	Active	INF	OID20439	Q9HCU5	-0.485137
PREB	TR10006	-0.127487	Plate2	Visit 1	Active	INF	OID20439	Q9HCU5	-0.485137
PREB	TR10030	-0.596923	Plate2	Visit 1	Placebo	INF	OID20439	Q9HCU5	-0.485137
PREB	TR10020	-0.511218	Plate2	Visit 1		INF	OID20439	Q9HCU5	-0.485137
PREB	TR10016	-0.326006	Plate4	Visit 1		INF	OID20439	Q9HCU5	-0.447079
PREB	TR10011	-0.347071	Plate4	Visit 1	Active	INF	OID20439	Q9HCU5	-0.447079
PREB	TR10031	-0.847557	Plate4	Visit 1		INF	OID20439	Q9HCU5	-0.447079
PREB	TR10013	-0.440657	Plate4	Visit 1	Active	INF	OID20439	Q9HCU5	-0.447079
PREB	TR10015	-0.10643	Plate1	Visit 3	Active	INF	OID20439	Q9HCU5	-0.661747
PREB	TR10011	-0.517583	Plate1	Visit 3	Active	INF	OID20439	Q9HCU5	-0.661747
PREB	TR10008	-0.165834	Plate1	Visit 3	Placebo	INF	OID20439	Q9HCU5	-0.661747
PREB	TR10014	-0.510316	Plate1	Visit 3	Placebo	INF	OID20439	Q9HCU5	-0.661747
PREB	TR10026	-0.389254	Plate1	Visit 3	Active	INF	OID20439	Q9HCU5	-0.661747
PREB	TR10013	-0.208641	Plate1	Visit 3	Active	INF	OID20439	Q9HCU5	-0.661747
PREB	TR10006	-0.439122	Plate2	Visit 3	Active	INF	OID20439	Q9HCU5	-0.485137
PREB	TR10001	0.142526	Plate2	Visit 3	Placebo	INF	OID20439	Q9HCU5	-0.485137
PREB	TR10027	-0.474638	Plate2	Visit 3	Active	INF	OID20439	Q9HCU5	-0.485137
PREB	TR10018	-0.748852	Plate4	Visit 3	Placebo	INF	OID20439	Q9HCU5	-0.447079
PREB	TR10002	-0.57353	Plate4	Visit 3	Active	INF	OID20439	Q9HCU5	-0.447079
PREB	TR10023	-0.211119	Plate4	Visit 3	Active	INF	OID20439	Q9HCU5	-0.447079
PREB	TR10021	-0.440009	Plate4	Visit 3	Placebo	INF	OID20439	Q9HCU5	-0.447079
PRELP	TR10014	-0.503339	Plate1	Visit 1	Placebo	INF	OID20766	P51888	-7.20129
PRELP	TR10024	0.12971	Plate1	Visit 1		INF	OID20766	P51888	-7.20129
PRELP	TR10012	0.695485	Plate1	Visit 1		INF	OID20766	P51888	-7.20129
PRELP	TR10027	0.413339	Plate1	Visit 1	Active	INF	OID20766	P51888	-7.20129
PRELP	TR10018	0.618952	Plate1	Visit 1	Placebo	INF	OID20766	P51888	-7.20129
PRELP	TR10023	0.0248084	Plate1	Visit 1	Active	INF	OID20766	P51888	-7.20129
PRELP	TR10034	0.00947606	Plate1	Visit 1	Active	INF	OID20766	P51888	-7.20129
PRELP	TR10008	-0.0562719	Plate1	Visit 1	Placebo	INF	OID20766	P51888	-7.20129
PRELP	TR10005	-0.0209616	Plate1	Visit 1		INF	OID20766	P51888	-7.20129
PRELP	TR10026	0.125089	Plate1	Visit 1	Active	INF	OID20766	P51888	-7.20129
PRELP	TR10035	0.0420389	Plate1	Visit 1	Placebo	INF	OID20766	P51888	-7.20129
PRELP	TR10036	0.173245	Plate1	Visit 1	Active	INF	OID20766	P51888	-7.20129
PRELP	TR10033	-0.230754	Plate1	Visit 1	Placebo	INF	OID20766	P51888	-7.20129
PRELP	TR10015	0.542687	Plate1	Visit 1	Active	INF	OID20766	P51888	-7.20129
PRELP	TR10037	-0.151529	Plate1	Visit 1	Active	INF	OID20766	P51888	-7.20129
PRELP	TR10032	0.255243	Plate2	Visit 1	Active	INF	OID20766	P51888	-7.2638
PRELP	TR10001	0.0949953	Plate2	Visit 1	Placebo	INF	OID20766	P51888	-7.2638
PRELP	TR10021	0.00422405	Plate2	Visit 1	Placebo	INF	OID20766	P51888	-7.2638
PRELP	TR10004	0.027852	Plate2	Visit 1		INF	OID20766	P51888	-7.2638
PRELP	TR10002	0.293566	Plate2	Visit 1	Active	INF	OID20766	P51888	-7.2638
PRELP	TR10006	0.50508	Plate2	Visit 1	Active	INF	OID20766	P51888	-7.2638
PRELP	TR10030	0.228046	Plate2	Visit 1	Placebo	INF	OID20766	P51888	-7.2638
PRELP	TR10020	0.625121	Plate2	Visit 1		INF	OID20766	P51888	-7.2638
PRELP	TR10016	0.136283	Plate4	Visit 1		INF	OID20766	P51888	-7.18483
PRELP	TR10011	0.217818	Plate4	Visit 1	Active	INF	OID20766	P51888	-7.18483
PRELP	TR10031	0.105845	Plate4	Visit 1		INF	OID20766	P51888	-7.18483
PRELP	TR10013	-0.482158	Plate4	Visit 1	Active	INF	OID20766	P51888	-7.18483
PRELP	TR10015	0.21584	Plate1	Visit 3	Active	INF	OID20766	P51888	-7.20129
PRELP	TR10011	0.0960416	Plate1	Visit 3	Active	INF	OID20766	P51888	-7.20129
PRELP	TR10008	0.294974	Plate1	Visit 3	Placebo	INF	OID20766	P51888	-7.20129
PRELP	TR10014	-0.629395	Plate1	Visit 3	Placebo	INF	OID20766	P51888	-7.20129
PRELP	TR10026	-0.337026	Plate1	Visit 3	Active	INF	OID20766	P51888	-7.20129
PRELP	TR10013	-0.427939	Plate1	Visit 3	Active	INF	OID20766	P51888	-7.20129
PRELP	TR10006	0.329468	Plate2	Visit 3	Active	INF	OID20766	P51888	-7.2638
PRELP	TR10001	0.0630622	Plate2	Visit 3	Placebo	INF	OID20766	P51888	-7.2638
PRELP	TR10027	0.209983	Plate2	Visit 3	Active	INF	OID20766	P51888	-7.2638
PRELP	TR10018	0.833748	Plate4	Visit 3	Placebo	INF	OID20766	P51888	-7.18483
PRELP	TR10002	-0.193315	Plate4	Visit 3	Active	INF	OID20766	P51888	-7.18483
PRELP	TR10023	0.00976059	Plate4	Visit 3	Active	INF	OID20766	P51888	-7.18483
PRELP	TR10021	-0.234531	Plate4	Visit 3	Placebo	INF	OID20766	P51888	-7.18483
PRKAB1	TR10014	1.43264	Plate1	Visit 1	Placebo	INF	OID20444	Q9Y478	-0.688127
PRKAB1	TR10024	0.197118	Plate1	Visit 1		INF	OID20444	Q9Y478	-0.688127
PRKAB1	TR10012	3.19745	Plate1	Visit 1		INF	OID20444	Q9Y478	-0.688127
PRKAB1	TR10027	0.477018	Plate1	Visit 1	Active	INF	OID20444	Q9Y478	-0.688127
PRKAB1	TR10018	0.323605	Plate1	Visit 1	Placebo	INF	OID20444	Q9Y478	-0.688127
PRKAB1	TR10023	0.092488	Plate1	Visit 1	Active	INF	OID20444	Q9Y478	-0.688127
PRKAB1	TR10034	0.11	Plate1	Visit 1	Active	INF	OID20444	Q9Y478	-0.688127
PRKAB1	TR10008	-1.00392	Plate1	Visit 1	Placebo	INF	OID20444	Q9Y478	-0.688127
PRKAB1	TR10005	-0.800199	Plate1	Visit 1		INF	OID20444	Q9Y478	-0.688127
PRKAB1	TR10026	0.242985	Plate1	Visit 1	Active	INF	OID20444	Q9Y478	-0.688127
PRKAB1	TR10035	-0.450557	Plate1	Visit 1	Placebo	INF	OID20444	Q9Y478	-0.688127
PRKAB1	TR10036	0.0679214	Plate1	Visit 1	Active	INF	OID20444	Q9Y478	-0.688127
PRKAB1	TR10033	-0.410539	Plate1	Visit 1	Placebo	INF	OID20444	Q9Y478	-0.688127
PRKAB1	TR10015	0.328518	Plate1	Visit 1	Active	INF	OID20444	Q9Y478	-0.688127
PRKAB1	TR10037	0.495874	Plate1	Visit 1	Active	INF	OID20444	Q9Y478	-0.688127
PRKAB1	TR10032	-0.834258	Plate2	Visit 1	Active	INF	OID20444	Q9Y478	-0.60732
PRKAB1	TR10001	-0.122645	Plate2	Visit 1	Placebo	INF	OID20444	Q9Y478	-0.60732
PRKAB1	TR10021	-0.691464	Plate2	Visit 1	Placebo	INF	OID20444	Q9Y478	-0.60732
PRKAB1	TR10004	-0.606974	Plate2	Visit 1		INF	OID20444	Q9Y478	-0.60732
PRKAB1	TR10002	0.10274	Plate2	Visit 1	Active	INF	OID20444	Q9Y478	-0.60732
PRKAB1	TR10006	-0.288517	Plate2	Visit 1	Active	INF	OID20444	Q9Y478	-0.60732
PRKAB1	TR10030	-1.20623	Plate2	Visit 1	Placebo	INF	OID20444	Q9Y478	-0.60732
PRKAB1	TR10020	-0.324535	Plate2	Visit 1		INF	OID20444	Q9Y478	-0.60732
PRKAB1	TR10016	-0.399138	Plate4	Visit 1		INF	OID20444	Q9Y478	-0.983148
PRKAB1	TR10011	-0.00774739	Plate4	Visit 1	Active	INF	OID20444	Q9Y478	-0.983148
PRKAB1	TR10031	-0.565626	Plate4	Visit 1		INF	OID20444	Q9Y478	-0.983148
PRKAB1	TR10013	-0.470951	Plate4	Visit 1	Active	INF	OID20444	Q9Y478	-0.983148
PRKAB1	TR10015	0.517582	Plate1	Visit 3	Active	INF	OID20444	Q9Y478	-0.688127
PRKAB1	TR10011	-0.508521	Plate1	Visit 3	Active	INF	OID20444	Q9Y478	-0.688127
PRKAB1	TR10008	-0.538438	Plate1	Visit 3	Placebo	INF	OID20444	Q9Y478	-0.688127
PRKAB1	TR10014	0.851447	Plate1	Visit 3	Placebo	INF	OID20444	Q9Y478	-0.688127
PRKAB1	TR10026	-0.103986	Plate1	Visit 3	Active	INF	OID20444	Q9Y478	-0.688127
PRKAB1	TR10013	-0.0312361	Plate1	Visit 3	Active	INF	OID20444	Q9Y478	-0.688127
PRKAB1	TR10006	-0.447499	Plate2	Visit 3	Active	INF	OID20444	Q9Y478	-0.60732
PRKAB1	TR10001	-0.103753	Plate2	Visit 3	Placebo	INF	OID20444	Q9Y478	-0.60732
PRKAB1	TR10027	-0.349043	Plate2	Visit 3	Active	INF	OID20444	Q9Y478	-0.60732
PRKAB1	TR10018	0.03926	Plate4	Visit 3	Placebo	INF	OID20444	Q9Y478	-0.983148
PRKAB1	TR10002	-0.354507	Plate4	Visit 3	Active	INF	OID20444	Q9Y478	-0.983148
PRKAB1	TR10023	-0.604104	Plate4	Visit 3	Active	INF	OID20444	Q9Y478	-0.983148
PRKAB1	TR10021	-0.401724	Plate4	Visit 3	Placebo	INF	OID20444	Q9Y478	-0.983148
PRKCQ	TR10014	-0.176725	Plate1	Visit 1	Placebo	INF	OID20468	Q04759	-0.535921
PRKCQ	TR10024	-0.224336	Plate1	Visit 1		INF	OID20468	Q04759	-0.535921
PRKCQ	TR10012	-0.578727	Plate1	Visit 1		INF	OID20468	Q04759	-0.535921
PRKCQ	TR10027	-0.997982	Plate1	Visit 1	Active	INF	OID20468	Q04759	-0.535921
PRKCQ	TR10018	-0.821786	Plate1	Visit 1	Placebo	INF	OID20468	Q04759	-0.535921
PRKCQ	TR10023	-0.451887	Plate1	Visit 1	Active	INF	OID20468	Q04759	-0.535921
PRKCQ	TR10034	-0.634247	Plate1	Visit 1	Active	INF	OID20468	Q04759	-0.535921
PRKCQ	TR10008	-0.436728	Plate1	Visit 1	Placebo	INF	OID20468	Q04759	-0.535921
PRKCQ	TR10005	-0.596171	Plate1	Visit 1		INF	OID20468	Q04759	-0.535921
PRKCQ	TR10026	-0.337546	Plate1	Visit 1	Active	INF	OID20468	Q04759	-0.535921
PRKCQ	TR10035	-0.649448	Plate1	Visit 1	Placebo	INF	OID20468	Q04759	-0.535921
PRKCQ	TR10036	-1.36478	Plate1	Visit 1	Active	INF	OID20468	Q04759	-0.535921
PRKCQ	TR10033	-0.752946	Plate1	Visit 1	Placebo	INF	OID20468	Q04759	-0.535921
PRKCQ	TR10015	-0.292775	Plate1	Visit 1	Active	INF	OID20468	Q04759	-0.535921
PRKCQ	TR10037	-0.456775	Plate1	Visit 1	Active	INF	OID20468	Q04759	-0.535921
PRKCQ	TR10032	-1.15377	Plate2	Visit 1	Active	INF	OID20468	Q04759	-0.499363
PRKCQ	TR10001	-0.482348	Plate2	Visit 1	Placebo	INF	OID20468	Q04759	-0.499363
PRKCQ	TR10021	-1.13958	Plate2	Visit 1	Placebo	INF	OID20468	Q04759	-0.499363
PRKCQ	TR10004	-0.644978	Plate2	Visit 1		INF	OID20468	Q04759	-0.499363
PRKCQ	TR10002	-0.934388	Plate2	Visit 1	Active	INF	OID20468	Q04759	-0.499363
PRKCQ	TR10006	-0.672539	Plate2	Visit 1	Active	INF	OID20468	Q04759	-0.499363
PRKCQ	TR10030	-0.835298	Plate2	Visit 1	Placebo	INF	OID20468	Q04759	-0.499363
PRKCQ	TR10020	-0.403285	Plate2	Visit 1		INF	OID20468	Q04759	-0.499363
PRKCQ	TR10016	0.067005	Plate4	Visit 1		INF	OID20468	Q04759	-0.0520793
PRKCQ	TR10011	-0.563379	Plate4	Visit 1	Active	INF	OID20468	Q04759	-0.0520793
PRKCQ	TR10031	-0.430367	Plate4	Visit 1		INF	OID20468	Q04759	-0.0520793
PRKCQ	TR10013	-0.291907	Plate4	Visit 1	Active	INF	OID20468	Q04759	-0.0520793
PRKCQ	TR10015	-0.364578	Plate1	Visit 3	Active	INF	OID20468	Q04759	-0.535921
PRKCQ	TR10011	-0.581629	Plate1	Visit 3	Active	INF	OID20468	Q04759	-0.535921
PRKCQ	TR10008	-0.359627	Plate1	Visit 3	Placebo	INF	OID20468	Q04759	-0.535921
PRKCQ	TR10014	-0.576798	Plate1	Visit 3	Placebo	INF	OID20468	Q04759	-0.535921
PRKCQ	TR10026	-1.13798	Plate1	Visit 3	Active	INF	OID20468	Q04759	-0.535921
PRKCQ	TR10013	-0.253663	Plate1	Visit 3	Active	INF	OID20468	Q04759	-0.535921
PRKCQ	TR10006	-0.631065	Plate2	Visit 3	Active	INF	OID20468	Q04759	-0.499363
PRKCQ	TR10001	-0.784251	Plate2	Visit 3	Placebo	INF	OID20468	Q04759	-0.499363
PRKCQ	TR10027	-1.10471	Plate2	Visit 3	Active	INF	OID20468	Q04759	-0.499363
PRKCQ	TR10018	-0.214613	Plate4	Visit 3	Placebo	INF	OID20468	Q04759	-0.0520793
PRKCQ	TR10002	-0.0564133	Plate4	Visit 3	Active	INF	OID20468	Q04759	-0.0520793
PRKCQ	TR10023	-0.389779	Plate4	Visit 3	Active	INF	OID20468	Q04759	-0.0520793
PRKCQ	TR10021	-1.39597	Plate4	Visit 3	Placebo	INF	OID20468	Q04759	-0.0520793
PROK1	TR10014	-0.706939	Plate1	Visit 1	Placebo	INF	OID20543	P58294	-2.98827
PROK1	TR10024	1.0493	Plate1	Visit 1		INF	OID20543	P58294	-2.98827
PROK1	TR10012	0.563567	Plate1	Visit 1		INF	OID20543	P58294	-2.98827
PROK1	TR10027	0.543142	Plate1	Visit 1	Active	INF	OID20543	P58294	-2.98827
PROK1	TR10018	0.248283	Plate1	Visit 1	Placebo	INF	OID20543	P58294	-2.98827
PROK1	TR10023	0.976075	Plate1	Visit 1	Active	INF	OID20543	P58294	-2.98827
PROK1	TR10034	-0.0244007	Plate1	Visit 1	Active	INF	OID20543	P58294	-2.98827
PROK1	TR10008	1.88385	Plate1	Visit 1	Placebo	INF	OID20543	P58294	-2.98827
PROK1	TR10005	0.0918644	Plate1	Visit 1		INF	OID20543	P58294	-2.98827
PROK1	TR10026	-0.99777	Plate1	Visit 1	Active	INF	OID20543	P58294	-2.98827
PROK1	TR10035	-0.886204	Plate1	Visit 1	Placebo	INF	OID20543	P58294	-2.98827
PROK1	TR10036	0.125051	Plate1	Visit 1	Active	INF	OID20543	P58294	-2.98827
PROK1	TR10033	-0.0312249	Plate1	Visit 1	Placebo	INF	OID20543	P58294	-2.98827
PROK1	TR10015	-0.121047	Plate1	Visit 1	Active	INF	OID20543	P58294	-2.98827
PROK1	TR10037	-0.552939	Plate1	Visit 1	Active	INF	OID20543	P58294	-2.98827
PROK1	TR10032	-0.0651282	Plate2	Visit 1	Active	INF	OID20543	P58294	-3.2629
PROK1	TR10001	1.22108	Plate2	Visit 1	Placebo	INF	OID20543	P58294	-3.2629
PROK1	TR10021	0.89847	Plate2	Visit 1	Placebo	INF	OID20543	P58294	-3.2629
PROK1	TR10004	1.06092	Plate2	Visit 1		INF	OID20543	P58294	-3.2629
PROK1	TR10002	-1.01995	Plate2	Visit 1	Active	INF	OID20543	P58294	-3.2629
PROK1	TR10006	-0.897691	Plate2	Visit 1	Active	INF	OID20543	P58294	-3.2629
PROK1	TR10030	1.42757	Plate2	Visit 1	Placebo	INF	OID20543	P58294	-3.2629
PROK1	TR10020	0.462298	Plate2	Visit 1		INF	OID20543	P58294	-3.2629
PROK1	TR10016	0.54219	Plate4	Visit 1		INF	OID20543	P58294	-3.38563
PROK1	TR10011	-0.175323	Plate4	Visit 1	Active	INF	OID20543	P58294	-3.38563
PROK1	TR10031	1.34106	Plate4	Visit 1		INF	OID20543	P58294	-3.38563
PROK1	TR10013	0.80208	Plate4	Visit 1	Active	INF	OID20543	P58294	-3.38563
PROK1	TR10015	-0.562233	Plate1	Visit 3	Active	INF	OID20543	P58294	-2.98827
PROK1	TR10011	0.257946	Plate1	Visit 3	Active	INF	OID20543	P58294	-2.98827
PROK1	TR10008	1.58677	Plate1	Visit 3	Placebo	INF	OID20543	P58294	-2.98827
PROK1	TR10014	-0.650805	Plate1	Visit 3	Placebo	INF	OID20543	P58294	-2.98827
PROK1	TR10026	-1.37275	Plate1	Visit 3	Active	INF	OID20543	P58294	-2.98827
PROK1	TR10013	1.24921	Plate1	Visit 3	Active	INF	OID20543	P58294	-2.98827
PROK1	TR10006	-0.829894	Plate2	Visit 3	Active	INF	OID20543	P58294	-3.2629
PROK1	TR10001	1.2815	Plate2	Visit 3	Placebo	INF	OID20543	P58294	-3.2629
PROK1	TR10027	0.146728	Plate2	Visit 3	Active	INF	OID20543	P58294	-3.2629
PROK1	TR10018	-0.180223	Plate4	Visit 3	Placebo	INF	OID20543	P58294	-3.38563
PROK1	TR10002	-0.726473	Plate4	Visit 3	Active	INF	OID20543	P58294	-3.38563
PROK1	TR10023	0.777595	Plate4	Visit 3	Active	INF	OID20543	P58294	-3.38563
PROK1	TR10021	0.728345	Plate4	Visit 3	Placebo	INF	OID20543	P58294	-3.38563
PRSS8	TR10014	-0.430671	Plate1	Visit 1	Placebo	INF	OID20763	Q16651	-7.05001
PRSS8	TR10024	-0.0305912	Plate1	Visit 1		INF	OID20763	Q16651	-7.05001
PRSS8	TR10012	0.547502	Plate1	Visit 1		INF	OID20763	Q16651	-7.05001
PRSS8	TR10027	0.251893	Plate1	Visit 1	Active	INF	OID20763	Q16651	-7.05001
PRSS8	TR10018	0.368774	Plate1	Visit 1	Placebo	INF	OID20763	Q16651	-7.05001
PRSS8	TR10023	0.782201	Plate1	Visit 1	Active	INF	OID20763	Q16651	-7.05001
PRSS8	TR10034	0.143784	Plate1	Visit 1	Active	INF	OID20763	Q16651	-7.05001
PRSS8	TR10008	0.0318685	Plate1	Visit 1	Placebo	INF	OID20763	Q16651	-7.05001
PRSS8	TR10005	-0.83005	Plate1	Visit 1		INF	OID20763	Q16651	-7.05001
PRSS8	TR10026	-0.235285	Plate1	Visit 1	Active	INF	OID20763	Q16651	-7.05001
PRSS8	TR10035	-0.413713	Plate1	Visit 1	Placebo	INF	OID20763	Q16651	-7.05001
PRSS8	TR10036	0.213289	Plate1	Visit 1	Active	INF	OID20763	Q16651	-7.05001
PRSS8	TR10033	-0.236661	Plate1	Visit 1	Placebo	INF	OID20763	Q16651	-7.05001
PRSS8	TR10015	0.494122	Plate1	Visit 1	Active	INF	OID20763	Q16651	-7.05001
PRSS8	TR10037	-0.53114	Plate1	Visit 1	Active	INF	OID20763	Q16651	-7.05001
PRSS8	TR10032	-0.689839	Plate2	Visit 1	Active	INF	OID20763	Q16651	-7.52435
PRSS8	TR10001	0.878125	Plate2	Visit 1	Placebo	INF	OID20763	Q16651	-7.52435
PRSS8	TR10021	0.973163	Plate2	Visit 1	Placebo	INF	OID20763	Q16651	-7.52435
PRSS8	TR10004	0.758805	Plate2	Visit 1		INF	OID20763	Q16651	-7.52435
PRSS8	TR10002	-0.629711	Plate2	Visit 1	Active	INF	OID20763	Q16651	-7.52435
PRSS8	TR10006	-0.266017	Plate2	Visit 1	Active	INF	OID20763	Q16651	-7.52435
PRSS8	TR10030	0.437613	Plate2	Visit 1	Placebo	INF	OID20763	Q16651	-7.52435
PRSS8	TR10020	-0.0729935	Plate2	Visit 1		INF	OID20763	Q16651	-7.52435
PRSS8	TR10016	0.410334	Plate4	Visit 1		INF	OID20763	Q16651	-7.78751
PRSS8	TR10011	-0.162087	Plate4	Visit 1	Active	INF	OID20763	Q16651	-7.78751
PRSS8	TR10031	-0.0955847	Plate4	Visit 1		INF	OID20763	Q16651	-7.78751
PRSS8	TR10013	-0.0619223	Plate4	Visit 1	Active	INF	OID20763	Q16651	-7.78751
PRSS8	TR10015	0.45949	Plate1	Visit 3	Active	INF	OID20763	Q16651	-7.05001
PRSS8	TR10011	-0.619409	Plate1	Visit 3	Active	INF	OID20763	Q16651	-7.05001
PRSS8	TR10008	0.634215	Plate1	Visit 3	Placebo	INF	OID20763	Q16651	-7.05001
PRSS8	TR10014	-1.38327	Plate1	Visit 3	Placebo	INF	OID20763	Q16651	-7.05001
PRSS8	TR10026	-0.716906	Plate1	Visit 3	Active	INF	OID20763	Q16651	-7.05001
PRSS8	TR10013	-0.202479	Plate1	Visit 3	Active	INF	OID20763	Q16651	-7.05001
PRSS8	TR10006	-0.864983	Plate2	Visit 3	Active	INF	OID20763	Q16651	-7.52435
PRSS8	TR10001	1.03385	Plate2	Visit 3	Placebo	INF	OID20763	Q16651	-7.52435
PRSS8	TR10027	-0.376412	Plate2	Visit 3	Active	INF	OID20763	Q16651	-7.52435
PRSS8	TR10018	0.308836	Plate4	Visit 3	Placebo	INF	OID20763	Q16651	-7.78751
PRSS8	TR10002	-1.43409	Plate4	Visit 3	Active	INF	OID20763	Q16651	-7.78751
PRSS8	TR10023	0.748375	Plate4	Visit 3	Active	INF	OID20763	Q16651	-7.78751
PRSS8	TR10021	0.913605	Plate4	Visit 3	Placebo	INF	OID20763	Q16651	-7.78751
PSIP1	TR10014	-0.716242	Plate1	Visit 1	Placebo	INF	OID20534	O75475	-2.85857
PSIP1	TR10024	-0.283117	Plate1	Visit 1		INF	OID20534	O75475	-2.85857
PSIP1	TR10012	0.0788326	Plate1	Visit 1		INF	OID20534	O75475	-2.85857
PSIP1	TR10027	-0.716469	Plate1	Visit 1	Active	INF	OID20534	O75475	-2.85857
PSIP1	TR10018	-0.772927	Plate1	Visit 1	Placebo	INF	OID20534	O75475	-2.85857
PSIP1	TR10023	-0.170746	Plate1	Visit 1	Active	INF	OID20534	O75475	-2.85857
PSIP1	TR10034	-0.692541	Plate1	Visit 1	Active	INF	OID20534	O75475	-2.85857
PSIP1	TR10008	-0.914597	Plate1	Visit 1	Placebo	INF	OID20534	O75475	-2.85857
PSIP1	TR10005	0.521679	Plate1	Visit 1		INF	OID20534	O75475	-2.85857
PSIP1	TR10026	-0.220614	Plate1	Visit 1	Active	INF	OID20534	O75475	-2.85857
PSIP1	TR10035	-0.760593	Plate1	Visit 1	Placebo	INF	OID20534	O75475	-2.85857
PSIP1	TR10036	0.14848	Plate1	Visit 1	Active	INF	OID20534	O75475	-2.85857
PSIP1	TR10033	-0.541318	Plate1	Visit 1	Placebo	INF	OID20534	O75475	-2.85857
PSIP1	TR10015	-0.0151504	Plate1	Visit 1	Active	INF	OID20534	O75475	-2.85857
PSIP1	TR10037	-0.760347	Plate1	Visit 1	Active	INF	OID20534	O75475	-2.85857
PSIP1	TR10032	-0.201995	Plate2	Visit 1	Active	INF	OID20534	O75475	-2.02408
PSIP1	TR10001	1.95168	Plate2	Visit 1	Placebo	INF	OID20534	O75475	-2.02408
PSIP1	TR10021	-0.388491	Plate2	Visit 1	Placebo	INF	OID20534	O75475	-2.02408
PSIP1	TR10004	0.163984	Plate2	Visit 1		INF	OID20534	O75475	-2.02408
PSIP1	TR10002	1.16159	Plate2	Visit 1	Active	INF	OID20534	O75475	-2.02408
PSIP1	TR10006	-0.171483	Plate2	Visit 1	Active	INF	OID20534	O75475	-2.02408
PSIP1	TR10030	-0.271007	Plate2	Visit 1	Placebo	INF	OID20534	O75475	-2.02408
PSIP1	TR10020	-0.000487087	Plate2	Visit 1		INF	OID20534	O75475	-2.02408
PSIP1	TR10016	-0.711211	Plate4	Visit 1		INF	OID20534	O75475	-1.68761
PSIP1	TR10011	-0.647971	Plate4	Visit 1	Active	INF	OID20534	O75475	-1.68761
PSIP1	TR10031	-0.589089	Plate4	Visit 1		INF	OID20534	O75475	-1.68761
PSIP1	TR10013	-0.753136	Plate4	Visit 1	Active	INF	OID20534	O75475	-1.68761
PSIP1	TR10015	-0.103182	Plate1	Visit 3	Active	INF	OID20534	O75475	-2.85857
PSIP1	TR10011	-1.37486	Plate1	Visit 3	Active	INF	OID20534	O75475	-2.85857
PSIP1	TR10008	-0.593466	Plate1	Visit 3	Placebo	INF	OID20534	O75475	-2.85857
PSIP1	TR10014	-0.854873	Plate1	Visit 3	Placebo	INF	OID20534	O75475	-2.85857
PSIP1	TR10026	-0.716909	Plate1	Visit 3	Active	INF	OID20534	O75475	-2.85857
PSIP1	TR10013	-0.879147	Plate1	Visit 3	Active	INF	OID20534	O75475	-2.85857
PSIP1	TR10006	0.00166168	Plate2	Visit 3	Active	INF	OID20534	O75475	-2.02408
PSIP1	TR10001	-0.0071786	Plate2	Visit 3	Placebo	INF	OID20534	O75475	-2.02408
PSIP1	TR10027	-0.105817	Plate2	Visit 3	Active	INF	OID20534	O75475	-2.02408
PSIP1	TR10018	-0.334466	Plate4	Visit 3	Placebo	INF	OID20534	O75475	-1.68761
PSIP1	TR10002	1.05213	Plate4	Visit 3	Active	INF	OID20534	O75475	-1.68761
PSIP1	TR10023	-0.0897922	Plate4	Visit 3	Active	INF	OID20534	O75475	-1.68761
PSIP1	TR10021	0.196113	Plate4	Visit 3	Placebo	INF	OID20534	O75475	-1.68761
PSMG3	TR10014	0.843751	Plate1	Visit 1	Placebo	INF	OID20549	Q9BT73	-1.9223
PSMG3	TR10024	2.49043	Plate1	Visit 1		INF	OID20549	Q9BT73	-1.9223
PSMG3	TR10012	1.2574	Plate1	Visit 1		INF	OID20549	Q9BT73	-1.9223
PSMG3	TR10027	2.15089	Plate1	Visit 1	Active	INF	OID20549	Q9BT73	-1.9223
PSMG3	TR10018	1.35325	Plate1	Visit 1	Placebo	INF	OID20549	Q9BT73	-1.9223
PSMG3	TR10023	1.64053	Plate1	Visit 1	Active	INF	OID20549	Q9BT73	-1.9223
PSMG3	TR10034	1.29942	Plate1	Visit 1	Active	INF	OID20549	Q9BT73	-1.9223
PSMG3	TR10008	1.34575	Plate1	Visit 1	Placebo	INF	OID20549	Q9BT73	-1.9223
PSMG3	TR10005	1.75532	Plate1	Visit 1		INF	OID20549	Q9BT73	-1.9223
PSMG3	TR10026	1.41007	Plate1	Visit 1	Active	INF	OID20549	Q9BT73	-1.9223
PSMG3	TR10035	0.817853	Plate1	Visit 1	Placebo	INF	OID20549	Q9BT73	-1.9223
PSMG3	TR10036	1.32605	Plate1	Visit 1	Active	INF	OID20549	Q9BT73	-1.9223
PSMG3	TR10033	1.8553	Plate1	Visit 1	Placebo	INF	OID20549	Q9BT73	-1.9223
PSMG3	TR10015	1.43047	Plate1	Visit 1	Active	INF	OID20549	Q9BT73	-1.9223
PSMG3	TR10037	1.40774	Plate1	Visit 1	Active	INF	OID20549	Q9BT73	-1.9223
PSMG3	TR10032	1.48742	Plate2	Visit 1	Active	INF	OID20549	Q9BT73	-2.06682
PSMG3	TR10001	1.81192	Plate2	Visit 1	Placebo	INF	OID20549	Q9BT73	-2.06682
PSMG3	TR10021	0.728524	Plate2	Visit 1	Placebo	INF	OID20549	Q9BT73	-2.06682
PSMG3	TR10004	0.732402	Plate2	Visit 1		INF	OID20549	Q9BT73	-2.06682
PSMG3	TR10002	0.419358	Plate2	Visit 1	Active	INF	OID20549	Q9BT73	-2.06682
PSMG3	TR10006	1.14436	Plate2	Visit 1	Active	INF	OID20549	Q9BT73	-2.06682
PSMG3	TR10030	1.11995	Plate2	Visit 1	Placebo	INF	OID20549	Q9BT73	-2.06682
PSMG3	TR10020	0.938657	Plate2	Visit 1		INF	OID20549	Q9BT73	-2.06682
PSMG3	TR10016	1.4476	Plate4	Visit 1		INF	OID20549	Q9BT73	-2.12454
PSMG3	TR10011	1.37748	Plate4	Visit 1	Active	INF	OID20549	Q9BT73	-2.12454
PSMG3	TR10031	1.0013	Plate4	Visit 1		INF	OID20549	Q9BT73	-2.12454
PSMG3	TR10013	1.78864	Plate4	Visit 1	Active	INF	OID20549	Q9BT73	-2.12454
PSMG3	TR10015	2.18596	Plate1	Visit 3	Active	INF	OID20549	Q9BT73	-1.9223
PSMG3	TR10011	0.586196	Plate1	Visit 3	Active	INF	OID20549	Q9BT73	-1.9223
PSMG3	TR10008	1.54729	Plate1	Visit 3	Placebo	INF	OID20549	Q9BT73	-1.9223
PSMG3	TR10014	1.33862	Plate1	Visit 3	Placebo	INF	OID20549	Q9BT73	-1.9223
PSMG3	TR10026	1.24731	Plate1	Visit 3	Active	INF	OID20549	Q9BT73	-1.9223
PSMG3	TR10013	1.19946	Plate1	Visit 3	Active	INF	OID20549	Q9BT73	-1.9223
PSMG3	TR10006	1.20755	Plate2	Visit 3	Active	INF	OID20549	Q9BT73	-2.06682
PSMG3	TR10001	1.6456	Plate2	Visit 3	Placebo	INF	OID20549	Q9BT73	-2.06682
PSMG3	TR10027	1.9711	Plate2	Visit 3	Active	INF	OID20549	Q9BT73	-2.06682
PSMG3	TR10018	1.44602	Plate4	Visit 3	Placebo	INF	OID20549	Q9BT73	-2.12454
PSMG3	TR10002	0.642269	Plate4	Visit 3	Active	INF	OID20549	Q9BT73	-2.12454
PSMG3	TR10023	1.21809	Plate4	Visit 3	Active	INF	OID20549	Q9BT73	-2.12454
PSMG3	TR10021	1.24979	Plate4	Visit 3	Placebo	INF	OID20549	Q9BT73	-2.12454
PSPN	TR10014	-3.16849	Plate1	Visit 1	Placebo	INF	OID20511	O60542	-5.03605
PSPN	TR10024	-2.62953	Plate1	Visit 1		INF	OID20511	O60542	-5.03605
PSPN	TR10012	-2.25688	Plate1	Visit 1		INF	OID20511	O60542	-5.03605
PSPN	TR10027	-0.237762	Plate1	Visit 1	Active	INF	OID20511	O60542	-5.03605
PSPN	TR10018	-2.96276	Plate1	Visit 1	Placebo	INF	OID20511	O60542	-5.03605
PSPN	TR10023	0.226293	Plate1	Visit 1	Active	INF	OID20511	O60542	-5.03605
PSPN	TR10034	-2.17124	Plate1	Visit 1	Active	INF	OID20511	O60542	-5.03605
PSPN	TR10008	0.127369	Plate1	Visit 1	Placebo	INF	OID20511	O60542	-5.03605
PSPN	TR10005	-3.4854	Plate1	Visit 1		INF	OID20511	O60542	-5.03605
PSPN	TR10026	-3.29496	Plate1	Visit 1	Active	INF	OID20511	O60542	-5.03605
PSPN	TR10035	-2.53327	Plate1	Visit 1	Placebo	INF	OID20511	O60542	-5.03605
PSPN	TR10036	-1.57996	Plate1	Visit 1	Active	INF	OID20511	O60542	-5.03605
PSPN	TR10033	-3.00991	Plate1	Visit 1	Placebo	INF	OID20511	O60542	-5.03605
PSPN	TR10015	-0.787083	Plate1	Visit 1	Active	INF	OID20511	O60542	-5.03605
PSPN	TR10037	-3.57789	Plate1	Visit 1	Active	INF	OID20511	O60542	-5.03605
PSPN	TR10032	-1.36611	Plate2	Visit 1	Active	INF	OID20511	O60542	-5.65103
PSPN	TR10001	-0.523181	Plate2	Visit 1	Placebo	INF	OID20511	O60542	-5.65103
PSPN	TR10021	-2.04253	Plate2	Visit 1	Placebo	INF	OID20511	O60542	-5.65103
PSPN	TR10004	0.273284	Plate2	Visit 1		INF	OID20511	O60542	-5.65103
PSPN	TR10002	-3.85274	Plate2	Visit 1	Active	INF	OID20511	O60542	-5.65103
PSPN	TR10006	-1.59625	Plate2	Visit 1	Active	INF	OID20511	O60542	-5.65103
PSPN	TR10030	-0.0280169	Plate2	Visit 1	Placebo	INF	OID20511	O60542	-5.65103
PSPN	TR10020	-3.25666	Plate2	Visit 1		INF	OID20511	O60542	-5.65103
PSPN	TR10016	-2.12853	Plate4	Visit 1		INF	OID20511	O60542	-5.3153
PSPN	TR10011	-1.4987	Plate4	Visit 1	Active	INF	OID20511	O60542	-5.3153
PSPN	TR10031	-0.228749	Plate4	Visit 1		INF	OID20511	O60542	-5.3153
PSPN	TR10013	1.35553	Plate4	Visit 1	Active	INF	OID20511	O60542	-5.3153
PSPN	TR10015	-1.7502	Plate1	Visit 3	Active	INF	OID20511	O60542	-5.03605
PSPN	TR10011	-2.45575	Plate1	Visit 3	Active	INF	OID20511	O60542	-5.03605
PSPN	TR10008	0.34057	Plate1	Visit 3	Placebo	INF	OID20511	O60542	-5.03605
PSPN	TR10014	-2.52522	Plate1	Visit 3	Placebo	INF	OID20511	O60542	-5.03605
PSPN	TR10026	-4.25137	Plate1	Visit 3	Active	INF	OID20511	O60542	-5.03605
PSPN	TR10013	0.900374	Plate1	Visit 3	Active	INF	OID20511	O60542	-5.03605
PSPN	TR10006	-2.54373	Plate2	Visit 3	Active	INF	OID20511	O60542	-5.65103
PSPN	TR10001	-0.689895	Plate2	Visit 3	Placebo	INF	OID20511	O60542	-5.65103
PSPN	TR10027	-0.839228	Plate2	Visit 3	Active	INF	OID20511	O60542	-5.65103
PSPN	TR10018	-2.97142	Plate4	Visit 3	Placebo	INF	OID20511	O60542	-5.3153
PSPN	TR10002	-4.48763	Plate4	Visit 3	Active	INF	OID20511	O60542	-5.3153
PSPN	TR10023	-0.43908	Plate4	Visit 3	Active	INF	OID20511	O60542	-5.3153
PSPN	TR10021	-1.88797	Plate4	Visit 3	Placebo	INF	OID20511	O60542	-5.3153
PTH1R	TR10014	-0.566393	Plate1	Visit 1	Placebo	INF	OID20571	Q03431	-4.3148
PTH1R	TR10024	-0.191913	Plate1	Visit 1		INF	OID20571	Q03431	-4.3148
PTH1R	TR10012	0.0614882	Plate1	Visit 1		INF	OID20571	Q03431	-4.3148
PTH1R	TR10027	-0.616217	Plate1	Visit 1	Active	INF	OID20571	Q03431	-4.3148
PTH1R	TR10018	-0.584571	Plate1	Visit 1	Placebo	INF	OID20571	Q03431	-4.3148
PTH1R	TR10023	-0.276177	Plate1	Visit 1	Active	INF	OID20571	Q03431	-4.3148
PTH1R	TR10034	-0.783679	Plate1	Visit 1	Active	INF	OID20571	Q03431	-4.3148
PTH1R	TR10008	-1.02496	Plate1	Visit 1	Placebo	INF	OID20571	Q03431	-4.3148
PTH1R	TR10005	-0.199663	Plate1	Visit 1		INF	OID20571	Q03431	-4.3148
PTH1R	TR10026	-0.994905	Plate1	Visit 1	Active	INF	OID20571	Q03431	-4.3148
PTH1R	TR10035	-0.591093	Plate1	Visit 1	Placebo	INF	OID20571	Q03431	-4.3148
PTH1R	TR10036	-0.957356	Plate1	Visit 1	Active	INF	OID20571	Q03431	-4.3148
PTH1R	TR10033	-1.13189	Plate1	Visit 1	Placebo	INF	OID20571	Q03431	-4.3148
PTH1R	TR10015	-0.401363	Plate1	Visit 1	Active	INF	OID20571	Q03431	-4.3148
PTH1R	TR10037	-0.777286	Plate1	Visit 1	Active	INF	OID20571	Q03431	-4.3148
PTH1R	TR10032	-1.0586	Plate2	Visit 1	Active	INF	OID20571	Q03431	-4.58909
PTH1R	TR10001	-0.679721	Plate2	Visit 1	Placebo	INF	OID20571	Q03431	-4.58909
PTH1R	TR10021	-1.0172	Plate2	Visit 1	Placebo	INF	OID20571	Q03431	-4.58909
PTH1R	TR10004	-1.34738	Plate2	Visit 1		INF	OID20571	Q03431	-4.58909
PTH1R	TR10002	-0.93188	Plate2	Visit 1	Active	INF	OID20571	Q03431	-4.58909
PTH1R	TR10006	-0.454411	Plate2	Visit 1	Active	INF	OID20571	Q03431	-4.58909
PTH1R	TR10030	-0.613369	Plate2	Visit 1	Placebo	INF	OID20571	Q03431	-4.58909
PTH1R	TR10020	-0.756917	Plate2	Visit 1		INF	OID20571	Q03431	-4.58909
PTH1R	TR10016	-1.05423	Plate4	Visit 1		INF	OID20571	Q03431	-4.46481
PTH1R	TR10011	-0.514877	Plate4	Visit 1	Active	INF	OID20571	Q03431	-4.46481
PTH1R	TR10031	-0.907239	Plate4	Visit 1		INF	OID20571	Q03431	-4.46481
PTH1R	TR10013	-0.49037	Plate4	Visit 1	Active	INF	OID20571	Q03431	-4.46481
PTH1R	TR10015	-0.454574	Plate1	Visit 3	Active	INF	OID20571	Q03431	-4.3148
PTH1R	TR10011	-0.192137	Plate1	Visit 3	Active	INF	OID20571	Q03431	-4.3148
PTH1R	TR10008	-1.04003	Plate1	Visit 3	Placebo	INF	OID20571	Q03431	-4.3148
PTH1R	TR10014	-1.06295	Plate1	Visit 3	Placebo	INF	OID20571	Q03431	-4.3148
PTH1R	TR10026	-0.873642	Plate1	Visit 3	Active	INF	OID20571	Q03431	-4.3148
PTH1R	TR10013	0.232774	Plate1	Visit 3	Active	INF	OID20571	Q03431	-4.3148
PTH1R	TR10006	-0.436255	Plate2	Visit 3	Active	INF	OID20571	Q03431	-4.58909
PTH1R	TR10001	-0.495615	Plate2	Visit 3	Placebo	INF	OID20571	Q03431	-4.58909
PTH1R	TR10027	-0.576622	Plate2	Visit 3	Active	INF	OID20571	Q03431	-4.58909
PTH1R	TR10018	-0.521624	Plate4	Visit 3	Placebo	INF	OID20571	Q03431	-4.46481
PTH1R	TR10002	-0.988331	Plate4	Visit 3	Active	INF	OID20571	Q03431	-4.46481
PTH1R	TR10023	-0.449901	Plate4	Visit 3	Active	INF	OID20571	Q03431	-4.46481
PTH1R	TR10021	-0.958911	Plate4	Visit 3	Placebo	INF	OID20571	Q03431	-4.46481
PTPN6	TR10014	-0.0714395	Plate1	Visit 1	Placebo	INF	OID20717	P29350	-1.14531
PTPN6	TR10024	0.542698	Plate1	Visit 1		INF	OID20717	P29350	-1.14531
PTPN6	TR10012	0.266835	Plate1	Visit 1		INF	OID20717	P29350	-1.14531
PTPN6	TR10027	0.268596	Plate1	Visit 1	Active	INF	OID20717	P29350	-1.14531
PTPN6	TR10018	-0.117987	Plate1	Visit 1	Placebo	INF	OID20717	P29350	-1.14531
PTPN6	TR10023	0.303152	Plate1	Visit 1	Active	INF	OID20717	P29350	-1.14531
PTPN6	TR10034	0.398445	Plate1	Visit 1	Active	INF	OID20717	P29350	-1.14531
PTPN6	TR10008	-0.153418	Plate1	Visit 1	Placebo	INF	OID20717	P29350	-1.14531
PTPN6	TR10005	-0.239367	Plate1	Visit 1		INF	OID20717	P29350	-1.14531
PTPN6	TR10026	1.96394	Plate1	Visit 1	Active	INF	OID20717	P29350	-1.14531
PTPN6	TR10035	-0.921662	Plate1	Visit 1	Placebo	INF	OID20717	P29350	-1.14531
PTPN6	TR10036	0.0352186	Plate1	Visit 1	Active	INF	OID20717	P29350	-1.14531
PTPN6	TR10033	1.21403	Plate1	Visit 1	Placebo	INF	OID20717	P29350	-1.14531
PTPN6	TR10015	-0.511064	Plate1	Visit 1	Active	INF	OID20717	P29350	-1.14531
PTPN6	TR10037	-0.476751	Plate1	Visit 1	Active	INF	OID20717	P29350	-1.14531
PTPN6	TR10032	-0.259649	Plate2	Visit 1	Active	INF	OID20717	P29350	-1.32257
PTPN6	TR10001	1.38398	Plate2	Visit 1	Placebo	INF	OID20717	P29350	-1.32257
PTPN6	TR10021	0.459665	Plate2	Visit 1	Placebo	INF	OID20717	P29350	-1.32257
PTPN6	TR10004	0.408009	Plate2	Visit 1		INF	OID20717	P29350	-1.32257
PTPN6	TR10002	0.0782924	Plate2	Visit 1	Active	INF	OID20717	P29350	-1.32257
PTPN6	TR10006	0.102948	Plate2	Visit 1	Active	INF	OID20717	P29350	-1.32257
PTPN6	TR10030	-0.0914528	Plate2	Visit 1	Placebo	INF	OID20717	P29350	-1.32257
PTPN6	TR10020	0.358198	Plate2	Visit 1		INF	OID20717	P29350	-1.32257
PTPN6	TR10016	-0.602613	Plate4	Visit 1		INF	OID20717	P29350	-1.6517
PTPN6	TR10011	0.330484	Plate4	Visit 1	Active	INF	OID20717	P29350	-1.6517
PTPN6	TR10031	0.556605	Plate4	Visit 1		INF	OID20717	P29350	-1.6517
PTPN6	TR10013	0.246925	Plate4	Visit 1	Active	INF	OID20717	P29350	-1.6517
PTPN6	TR10015	-0.013583	Plate1	Visit 3	Active	INF	OID20717	P29350	-1.14531
PTPN6	TR10011	-0.000999038	Plate1	Visit 3	Active	INF	OID20717	P29350	-1.14531
PTPN6	TR10008	0.271182	Plate1	Visit 3	Placebo	INF	OID20717	P29350	-1.14531
PTPN6	TR10014	-0.400799	Plate1	Visit 3	Placebo	INF	OID20717	P29350	-1.14531
PTPN6	TR10026	-0.25992	Plate1	Visit 3	Active	INF	OID20717	P29350	-1.14531
PTPN6	TR10013	0.0725906	Plate1	Visit 3	Active	INF	OID20717	P29350	-1.14531
PTPN6	TR10006	0.00933427	Plate2	Visit 3	Active	INF	OID20717	P29350	-1.32257
PTPN6	TR10001	0.510595	Plate2	Visit 3	Placebo	INF	OID20717	P29350	-1.32257
PTPN6	TR10027	0.409368	Plate2	Visit 3	Active	INF	OID20717	P29350	-1.32257
PTPN6	TR10018	-0.0811514	Plate4	Visit 3	Placebo	INF	OID20717	P29350	-1.6517
PTPN6	TR10002	-0.231557	Plate4	Visit 3	Active	INF	OID20717	P29350	-1.6517
PTPN6	TR10023	-0.0541419	Plate4	Visit 3	Active	INF	OID20717	P29350	-1.6517
PTPN6	TR10021	-0.0258496	Plate4	Visit 3	Placebo	INF	OID20717	P29350	-1.6517
PTPRM	TR10014	-0.0981281	Plate1	Visit 1	Placebo	INF	OID20598	P28827	-3.24552
PTPRM	TR10024	1.06005	Plate1	Visit 1		INF	OID20598	P28827	-3.24552
PTPRM	TR10012	0.827881	Plate1	Visit 1		INF	OID20598	P28827	-3.24552
PTPRM	TR10027	0.109238	Plate1	Visit 1	Active	INF	OID20598	P28827	-3.24552
PTPRM	TR10018	0.761971	Plate1	Visit 1	Placebo	INF	OID20598	P28827	-3.24552
PTPRM	TR10023	0.392851	Plate1	Visit 1	Active	INF	OID20598	P28827	-3.24552
PTPRM	TR10034	0.292492	Plate1	Visit 1	Active	INF	OID20598	P28827	-3.24552
PTPRM	TR10008	0.586744	Plate1	Visit 1	Placebo	INF	OID20598	P28827	-3.24552
PTPRM	TR10005	0.69775	Plate1	Visit 1		INF	OID20598	P28827	-3.24552
PTPRM	TR10026	0.185169	Plate1	Visit 1	Active	INF	OID20598	P28827	-3.24552
PTPRM	TR10035	-0.400667	Plate1	Visit 1	Placebo	INF	OID20598	P28827	-3.24552
PTPRM	TR10036	0.326446	Plate1	Visit 1	Active	INF	OID20598	P28827	-3.24552
PTPRM	TR10033	0.277452	Plate1	Visit 1	Placebo	INF	OID20598	P28827	-3.24552
PTPRM	TR10015	0.518293	Plate1	Visit 1	Active	INF	OID20598	P28827	-3.24552
PTPRM	TR10037	0.250766	Plate1	Visit 1	Active	INF	OID20598	P28827	-3.24552
PTPRM	TR10032	-0.433373	Plate2	Visit 1	Active	INF	OID20598	P28827	-3.82914
PTPRM	TR10001	0.055119	Plate2	Visit 1	Placebo	INF	OID20598	P28827	-3.82914
PTPRM	TR10021	-0.10924	Plate2	Visit 1	Placebo	INF	OID20598	P28827	-3.82914
PTPRM	TR10004	0.0450427	Plate2	Visit 1		INF	OID20598	P28827	-3.82914
PTPRM	TR10002	0.0741465	Plate2	Visit 1	Active	INF	OID20598	P28827	-3.82914
PTPRM	TR10006	0.252593	Plate2	Visit 1	Active	INF	OID20598	P28827	-3.82914
PTPRM	TR10030	0.50439	Plate2	Visit 1	Placebo	INF	OID20598	P28827	-3.82914
PTPRM	TR10020	0.306932	Plate2	Visit 1		INF	OID20598	P28827	-3.82914
PTPRM	TR10016	0.942435	Plate4	Visit 1		INF	OID20598	P28827	-3.52434
PTPRM	TR10011	0.0620166	Plate4	Visit 1	Active	INF	OID20598	P28827	-3.52434
PTPRM	TR10031	0.194236	Plate4	Visit 1		INF	OID20598	P28827	-3.52434
PTPRM	TR10013	0.0758019	Plate4	Visit 1	Active	INF	OID20598	P28827	-3.52434
PTPRM	TR10015	0.302577	Plate1	Visit 3	Active	INF	OID20598	P28827	-3.24552
PTPRM	TR10011	-0.438149	Plate1	Visit 3	Active	INF	OID20598	P28827	-3.24552
PTPRM	TR10008	0.625156	Plate1	Visit 3	Placebo	INF	OID20598	P28827	-3.24552
PTPRM	TR10014	-0.254372	Plate1	Visit 3	Placebo	INF	OID20598	P28827	-3.24552
PTPRM	TR10026	0.0896276	Plate1	Visit 3	Active	INF	OID20598	P28827	-3.24552
PTPRM	TR10013	0.535854	Plate1	Visit 3	Active	INF	OID20598	P28827	-3.24552
PTPRM	TR10006	0.310572	Plate2	Visit 3	Active	INF	OID20598	P28827	-3.82914
PTPRM	TR10001	0.208035	Plate2	Visit 3	Placebo	INF	OID20598	P28827	-3.82914
PTPRM	TR10027	0.0932499	Plate2	Visit 3	Active	INF	OID20598	P28827	-3.82914
PTPRM	TR10018	0.63278	Plate4	Visit 3	Placebo	INF	OID20598	P28827	-3.52434
PTPRM	TR10002	-0.317165	Plate4	Visit 3	Active	INF	OID20598	P28827	-3.52434
PTPRM	TR10023	0.228519	Plate4	Visit 3	Active	INF	OID20598	P28827	-3.52434
PTPRM	TR10021	-0.0588097	Plate4	Visit 3	Placebo	INF	OID20598	P28827	-3.52434
PTX3	TR10014	0.580075	Plate1	Visit 1	Placebo	INF	OID20570	P26022	-4.58919
PTX3	TR10024	1.33448	Plate1	Visit 1		INF	OID20570	P26022	-4.58919
PTX3	TR10012	0.913032	Plate1	Visit 1		INF	OID20570	P26022	-4.58919
PTX3	TR10027	0.910991	Plate1	Visit 1	Active	INF	OID20570	P26022	-4.58919
PTX3	TR10018	1.22312	Plate1	Visit 1	Placebo	INF	OID20570	P26022	-4.58919
PTX3	TR10023	0.211416	Plate1	Visit 1	Active	INF	OID20570	P26022	-4.58919
PTX3	TR10034	1.03166	Plate1	Visit 1	Active	INF	OID20570	P26022	-4.58919
PTX3	TR10008	-1.78243	Plate1	Visit 1	Placebo	INF	OID20570	P26022	-4.58919
PTX3	TR10005	1.49921	Plate1	Visit 1		INF	OID20570	P26022	-4.58919
PTX3	TR10026	0.395055	Plate1	Visit 1	Active	INF	OID20570	P26022	-4.58919
PTX3	TR10035	0.934862	Plate1	Visit 1	Placebo	INF	OID20570	P26022	-4.58919
PTX3	TR10036	0.114947	Plate1	Visit 1	Active	INF	OID20570	P26022	-4.58919
PTX3	TR10033	-0.0251562	Plate1	Visit 1	Placebo	INF	OID20570	P26022	-4.58919
PTX3	TR10015	0.794733	Plate1	Visit 1	Active	INF	OID20570	P26022	-4.58919
PTX3	TR10037	-0.988777	Plate1	Visit 1	Active	INF	OID20570	P26022	-4.58919
PTX3	TR10032	0.279947	Plate2	Visit 1	Active	INF	OID20570	P26022	-3.91021
PTX3	TR10001	1.03268	Plate2	Visit 1	Placebo	INF	OID20570	P26022	-3.91021
PTX3	TR10021	0.764334	Plate2	Visit 1	Placebo	INF	OID20570	P26022	-3.91021
PTX3	TR10004	0.993235	Plate2	Visit 1		INF	OID20570	P26022	-3.91021
PTX3	TR10002	1.08759	Plate2	Visit 1	Active	INF	OID20570	P26022	-3.91021
PTX3	TR10006	0.149811	Plate2	Visit 1	Active	INF	OID20570	P26022	-3.91021
PTX3	TR10030	0.458055	Plate2	Visit 1	Placebo	INF	OID20570	P26022	-3.91021
PTX3	TR10020	1.38941	Plate2	Visit 1		INF	OID20570	P26022	-3.91021
PTX3	TR10016	0.885155	Plate4	Visit 1		INF	OID20570	P26022	-3.87904
PTX3	TR10011	0.777724	Plate4	Visit 1	Active	INF	OID20570	P26022	-3.87904
PTX3	TR10031	0.187201	Plate4	Visit 1		INF	OID20570	P26022	-3.87904
PTX3	TR10013	-0.64812	Plate4	Visit 1	Active	INF	OID20570	P26022	-3.87904
PTX3	TR10015	0.60433	Plate1	Visit 3	Active	INF	OID20570	P26022	-4.58919
PTX3	TR10011	0.659486	Plate1	Visit 3	Active	INF	OID20570	P26022	-4.58919
PTX3	TR10008	-0.0792913	Plate1	Visit 3	Placebo	INF	OID20570	P26022	-4.58919
PTX3	TR10014	0.436339	Plate1	Visit 3	Placebo	INF	OID20570	P26022	-4.58919
PTX3	TR10026	0.499693	Plate1	Visit 3	Active	INF	OID20570	P26022	-4.58919
PTX3	TR10013	0.750294	Plate1	Visit 3	Active	INF	OID20570	P26022	-4.58919
PTX3	TR10006	0.393321	Plate2	Visit 3	Active	INF	OID20570	P26022	-3.91021
PTX3	TR10001	0.877086	Plate2	Visit 3	Placebo	INF	OID20570	P26022	-3.91021
PTX3	TR10027	1.19778	Plate2	Visit 3	Active	INF	OID20570	P26022	-3.91021
PTX3	TR10018	0.961822	Plate4	Visit 3	Placebo	INF	OID20570	P26022	-3.87904
PTX3	TR10002	0.822147	Plate4	Visit 3	Active	INF	OID20570	P26022	-3.87904
PTX3	TR10023	0.604141	Plate4	Visit 3	Active	INF	OID20570	P26022	-3.87904
PTX3	TR10021	0.554848	Plate4	Visit 3	Placebo	INF	OID20570	P26022	-3.87904
RAB37	TR10014	-0.575941	Plate1	Visit 1	Placebo	INF	OID20425	Q96AX2	-0.343672
RAB37	TR10024	-0.763317	Plate1	Visit 1		INF	OID20425	Q96AX2	-0.343672
RAB37	TR10012	-0.340347	Plate1	Visit 1		INF	OID20425	Q96AX2	-0.343672
RAB37	TR10027	-1.2601	Plate1	Visit 1	Active	INF	OID20425	Q96AX2	-0.343672
RAB37	TR10018	-0.578454	Plate1	Visit 1	Placebo	INF	OID20425	Q96AX2	-0.343672
RAB37	TR10023	0.512933	Plate1	Visit 1	Active	INF	OID20425	Q96AX2	-0.343672
RAB37	TR10034	-0.466805	Plate1	Visit 1	Active	INF	OID20425	Q96AX2	-0.343672
RAB37	TR10008	-1.3551	Plate1	Visit 1	Placebo	INF	OID20425	Q96AX2	-0.343672
RAB37	TR10005	-1.48479	Plate1	Visit 1		INF	OID20425	Q96AX2	-0.343672
RAB37	TR10026	-0.892754	Plate1	Visit 1	Active	INF	OID20425	Q96AX2	-0.343672
RAB37	TR10035	-0.956795	Plate1	Visit 1	Placebo	INF	OID20425	Q96AX2	-0.343672
RAB37	TR10036	-0.116466	Plate1	Visit 1	Active	INF	OID20425	Q96AX2	-0.343672
RAB37	TR10033	-0.0982846	Plate1	Visit 1	Placebo	INF	OID20425	Q96AX2	-0.343672
RAB37	TR10015	-0.652824	Plate1	Visit 1	Active	INF	OID20425	Q96AX2	-0.343672
RAB37	TR10037	-0.754637	Plate1	Visit 1	Active	INF	OID20425	Q96AX2	-0.343672
RAB37	TR10032	-0.679649	Plate2	Visit 1	Active	INF	OID20425	Q96AX2	-0.590719
RAB37	TR10001	-0.722292	Plate2	Visit 1	Placebo	INF	OID20425	Q96AX2	-0.590719
RAB37	TR10021	-1.23442	Plate2	Visit 1	Placebo	INF	OID20425	Q96AX2	-0.590719
RAB37	TR10004	-0.68545	Plate2	Visit 1		INF	OID20425	Q96AX2	-0.590719
RAB37	TR10002	-0.972945	Plate2	Visit 1	Active	INF	OID20425	Q96AX2	-0.590719
RAB37	TR10006	4.3197	Plate2	Visit 1	Active	INF	OID20425	Q96AX2	-0.590719
RAB37	TR10030	-0.897753	Plate2	Visit 1	Placebo	INF	OID20425	Q96AX2	-0.590719
RAB37	TR10020	-0.939282	Plate2	Visit 1		INF	OID20425	Q96AX2	-0.590719
RAB37	TR10016	-0.752772	Plate4	Visit 1		INF	OID20425	Q96AX2	-0.881294
RAB37	TR10011	-1.3097	Plate4	Visit 1	Active	INF	OID20425	Q96AX2	-0.881294
RAB37	TR10031	-0.155709	Plate4	Visit 1		INF	OID20425	Q96AX2	-0.881294
RAB37	TR10013	-0.820641	Plate4	Visit 1	Active	INF	OID20425	Q96AX2	-0.881294
RAB37	TR10015	-0.568667	Plate1	Visit 3	Active	INF	OID20425	Q96AX2	-0.343672
RAB37	TR10011	-0.351693	Plate1	Visit 3	Active	INF	OID20425	Q96AX2	-0.343672
RAB37	TR10008	-2.28146	Plate1	Visit 3	Placebo	INF	OID20425	Q96AX2	-0.343672
RAB37	TR10014	-0.55647	Plate1	Visit 3	Placebo	INF	OID20425	Q96AX2	-0.343672
RAB37	TR10026	-0.816365	Plate1	Visit 3	Active	INF	OID20425	Q96AX2	-0.343672
RAB37	TR10013	-1.33532	Plate1	Visit 3	Active	INF	OID20425	Q96AX2	-0.343672
RAB37	TR10006	4.22691	Plate2	Visit 3	Active	INF	OID20425	Q96AX2	-0.590719
RAB37	TR10001	-0.371142	Plate2	Visit 3	Placebo	INF	OID20425	Q96AX2	-0.590719
RAB37	TR10027	-1.74378	Plate2	Visit 3	Active	INF	OID20425	Q96AX2	-0.590719
RAB37	TR10018	-0.619612	Plate4	Visit 3	Placebo	INF	OID20425	Q96AX2	-0.881294
RAB37	TR10002	-1.03358	Plate4	Visit 3	Active	INF	OID20425	Q96AX2	-0.881294
RAB37	TR10023	-0.867377	Plate4	Visit 3	Active	INF	OID20425	Q96AX2	-0.881294
RAB37	TR10021	-0.710505	Plate4	Visit 3	Placebo	INF	OID20425	Q96AX2	-0.881294
RAB6A	TR10014	0.729389	Plate1	Visit 1	Placebo	INF	OID20608	P20340	-4.37378
RAB6A	TR10024	-0.126423	Plate1	Visit 1		INF	OID20608	P20340	-4.37378
RAB6A	TR10012	0.0139993	Plate1	Visit 1		INF	OID20608	P20340	-4.37378
RAB6A	TR10027	0.0255475	Plate1	Visit 1	Active	INF	OID20608	P20340	-4.37378
RAB6A	TR10018	0.85496	Plate1	Visit 1	Placebo	INF	OID20608	P20340	-4.37378
RAB6A	TR10023	-0.541427	Plate1	Visit 1	Active	INF	OID20608	P20340	-4.37378
RAB6A	TR10034	0.16157	Plate1	Visit 1	Active	INF	OID20608	P20340	-4.37378
RAB6A	TR10008	-0.633691	Plate1	Visit 1	Placebo	INF	OID20608	P20340	-4.37378
RAB6A	TR10005	0.43238	Plate1	Visit 1		INF	OID20608	P20340	-4.37378
RAB6A	TR10026	-0.63853	Plate1	Visit 1	Active	INF	OID20608	P20340	-4.37378
RAB6A	TR10035	-0.425909	Plate1	Visit 1	Placebo	INF	OID20608	P20340	-4.37378
RAB6A	TR10036	0.148986	Plate1	Visit 1	Active	INF	OID20608	P20340	-4.37378
RAB6A	TR10033	-0.142735	Plate1	Visit 1	Placebo	INF	OID20608	P20340	-4.37378
RAB6A	TR10015	-0.113676	Plate1	Visit 1	Active	INF	OID20608	P20340	-4.37378
RAB6A	TR10037	-0.0430203	Plate1	Visit 1	Active	INF	OID20608	P20340	-4.37378
RAB6A	TR10032	-0.602725	Plate2	Visit 1	Active	INF	OID20608	P20340	-3.114
RAB6A	TR10001	0.840451	Plate2	Visit 1	Placebo	INF	OID20608	P20340	-3.114
RAB6A	TR10021	-0.615568	Plate2	Visit 1	Placebo	INF	OID20608	P20340	-3.114
RAB6A	TR10004	-0.43567	Plate2	Visit 1		INF	OID20608	P20340	-3.114
RAB6A	TR10002	-0.00730485	Plate2	Visit 1	Active	INF	OID20608	P20340	-3.114
RAB6A	TR10006	0.155827	Plate2	Visit 1	Active	INF	OID20608	P20340	-3.114
RAB6A	TR10030	-0.451483	Plate2	Visit 1	Placebo	INF	OID20608	P20340	-3.114
RAB6A	TR10020	0.0374193	Plate2	Visit 1		INF	OID20608	P20340	-3.114
RAB6A	TR10016	-0.667883	Plate4	Visit 1		INF	OID20608	P20340	-4.79417
RAB6A	TR10011	-0.356608	Plate4	Visit 1	Active	INF	OID20608	P20340	-4.79417
RAB6A	TR10031	-0.170734	Plate4	Visit 1		INF	OID20608	P20340	-4.79417
RAB6A	TR10013	-0.584106	Plate4	Visit 1	Active	INF	OID20608	P20340	-4.79417
RAB6A	TR10015	-0.299141	Plate1	Visit 3	Active	INF	OID20608	P20340	-4.37378
RAB6A	TR10011	-0.159728	Plate1	Visit 3	Active	INF	OID20608	P20340	-4.37378
RAB6A	TR10008	-0.052271	Plate1	Visit 3	Placebo	INF	OID20608	P20340	-4.37378
RAB6A	TR10014	0.150279	Plate1	Visit 3	Placebo	INF	OID20608	P20340	-4.37378
RAB6A	TR10026	-1.01143	Plate1	Visit 3	Active	INF	OID20608	P20340	-4.37378
RAB6A	TR10013	-0.802001	Plate1	Visit 3	Active	INF	OID20608	P20340	-4.37378
RAB6A	TR10006	0.49372	Plate2	Visit 3	Active	INF	OID20608	P20340	-3.114
RAB6A	TR10001	0.193341	Plate2	Visit 3	Placebo	INF	OID20608	P20340	-3.114
RAB6A	TR10027	-0.595046	Plate2	Visit 3	Active	INF	OID20608	P20340	-3.114
RAB6A	TR10018	0.0710801	Plate4	Visit 3	Placebo	INF	OID20608	P20340	-4.79417
RAB6A	TR10002	0.298527	Plate4	Visit 3	Active	INF	OID20608	P20340	-4.79417
RAB6A	TR10023	-0.71648	Plate4	Visit 3	Active	INF	OID20608	P20340	-4.79417
RAB6A	TR10021	-0.990234	Plate4	Visit 3	Placebo	INF	OID20608	P20340	-4.79417
RABGAP1L	TR10014	-0.420059	Plate1	Visit 1	Placebo	INF	OID20447	Q5R372	-0.396278
RABGAP1L	TR10024	0.508964	Plate1	Visit 1		INF	OID20447	Q5R372	-0.396278
RABGAP1L	TR10012	0.0416551	Plate1	Visit 1		INF	OID20447	Q5R372	-0.396278
RABGAP1L	TR10027	0.0668456	Plate1	Visit 1	Active	INF	OID20447	Q5R372	-0.396278
RABGAP1L	TR10018	-0.127037	Plate1	Visit 1	Placebo	INF	OID20447	Q5R372	-0.396278
RABGAP1L	TR10023	-0.223608	Plate1	Visit 1	Active	INF	OID20447	Q5R372	-0.396278
RABGAP1L	TR10034	-0.545096	Plate1	Visit 1	Active	INF	OID20447	Q5R372	-0.396278
RABGAP1L	TR10008	-0.674381	Plate1	Visit 1	Placebo	INF	OID20447	Q5R372	-0.396278
RABGAP1L	TR10005	-0.280856	Plate1	Visit 1		INF	OID20447	Q5R372	-0.396278
RABGAP1L	TR10026	-0.117071	Plate1	Visit 1	Active	INF	OID20447	Q5R372	-0.396278
RABGAP1L	TR10035	-0.901731	Plate1	Visit 1	Placebo	INF	OID20447	Q5R372	-0.396278
RABGAP1L	TR10036	-0.595164	Plate1	Visit 1	Active	INF	OID20447	Q5R372	-0.396278
RABGAP1L	TR10033	-0.368444	Plate1	Visit 1	Placebo	INF	OID20447	Q5R372	-0.396278
RABGAP1L	TR10015	-0.508868	Plate1	Visit 1	Active	INF	OID20447	Q5R372	-0.396278
RABGAP1L	TR10037	-0.845473	Plate1	Visit 1	Active	INF	OID20447	Q5R372	-0.396278
RABGAP1L	TR10032	-0.221854	Plate2	Visit 1	Active	INF	OID20447	Q5R372	0.105588
RABGAP1L	TR10001	0.567591	Plate2	Visit 1	Placebo	INF	OID20447	Q5R372	0.105588
RABGAP1L	TR10021	1.07475	Plate2	Visit 1	Placebo	INF	OID20447	Q5R372	0.105588
RABGAP1L	TR10004	-0.244713	Plate2	Visit 1		INF	OID20447	Q5R372	0.105588
RABGAP1L	TR10002	-0.822788	Plate2	Visit 1	Active	INF	OID20447	Q5R372	0.105588
RABGAP1L	TR10006	0.669442	Plate2	Visit 1	Active	INF	OID20447	Q5R372	0.105588
RABGAP1L	TR10030	0.321507	Plate2	Visit 1	Placebo	INF	OID20447	Q5R372	0.105588
RABGAP1L	TR10020	2.28854	Plate2	Visit 1		INF	OID20447	Q5R372	0.105588
RABGAP1L	TR10016	0.050478	Plate4	Visit 1		INF	OID20447	Q5R372	-0.564967
RABGAP1L	TR10011	0.00309628	Plate4	Visit 1	Active	INF	OID20447	Q5R372	-0.564967
RABGAP1L	TR10031	-0.56995	Plate4	Visit 1		INF	OID20447	Q5R372	-0.564967
RABGAP1L	TR10013	0.651589	Plate4	Visit 1	Active	INF	OID20447	Q5R372	-0.564967
RABGAP1L	TR10015	0.588707	Plate1	Visit 3	Active	INF	OID20447	Q5R372	-0.396278
RABGAP1L	TR10011	-0.684371	Plate1	Visit 3	Active	INF	OID20447	Q5R372	-0.396278
RABGAP1L	TR10008	-0.334676	Plate1	Visit 3	Placebo	INF	OID20447	Q5R372	-0.396278
RABGAP1L	TR10014	-0.345609	Plate1	Visit 3	Placebo	INF	OID20447	Q5R372	-0.396278
RABGAP1L	TR10026	-0.715057	Plate1	Visit 3	Active	INF	OID20447	Q5R372	-0.396278
RABGAP1L	TR10013	-0.383262	Plate1	Visit 3	Active	INF	OID20447	Q5R372	-0.396278
RABGAP1L	TR10006	0.164538	Plate2	Visit 3	Active	INF	OID20447	Q5R372	0.105588
RABGAP1L	TR10001	0.773927	Plate2	Visit 3	Placebo	INF	OID20447	Q5R372	0.105588
RABGAP1L	TR10027	1.29301	Plate2	Visit 3	Active	INF	OID20447	Q5R372	0.105588
RABGAP1L	TR10018	-0.0144312	Plate4	Visit 3	Placebo	INF	OID20447	Q5R372	-0.564967
RABGAP1L	TR10002	-0.316025	Plate4	Visit 3	Active	INF	OID20447	Q5R372	-0.564967
RABGAP1L	TR10023	-0.341067	Plate4	Visit 3	Active	INF	OID20447	Q5R372	-0.564967
RABGAP1L	TR10021	0.686668	Plate4	Visit 3	Placebo	INF	OID20447	Q5R372	-0.564967
REG4	TR10014	0.751912	Plate1	Visit 1	Placebo	INF	OID20784	Q9BYZ8	-7.01139
REG4	TR10024	-0.214622	Plate1	Visit 1		INF	OID20784	Q9BYZ8	-7.01139
REG4	TR10012	2.45159	Plate1	Visit 1		INF	OID20784	Q9BYZ8	-7.01139
REG4	TR10027	0.770904	Plate1	Visit 1	Active	INF	OID20784	Q9BYZ8	-7.01139
REG4	TR10018	1.35454	Plate1	Visit 1	Placebo	INF	OID20784	Q9BYZ8	-7.01139
REG4	TR10023	0.309508	Plate1	Visit 1	Active	INF	OID20784	Q9BYZ8	-7.01139
REG4	TR10034	1.61296	Plate1	Visit 1	Active	INF	OID20784	Q9BYZ8	-7.01139
REG4	TR10008	0.853461	Plate1	Visit 1	Placebo	INF	OID20784	Q9BYZ8	-7.01139
REG4	TR10005	0.0842526	Plate1	Visit 1		INF	OID20784	Q9BYZ8	-7.01139
REG4	TR10026	0.605927	Plate1	Visit 1	Active	INF	OID20784	Q9BYZ8	-7.01139
REG4	TR10035	1.17527	Plate1	Visit 1	Placebo	INF	OID20784	Q9BYZ8	-7.01139
REG4	TR10036	0.463065	Plate1	Visit 1	Active	INF	OID20784	Q9BYZ8	-7.01139
REG4	TR10033	0.119306	Plate1	Visit 1	Placebo	INF	OID20784	Q9BYZ8	-7.01139
REG4	TR10015	0.635241	Plate1	Visit 1	Active	INF	OID20784	Q9BYZ8	-7.01139
REG4	TR10037	0.0619106	Plate1	Visit 1	Active	INF	OID20784	Q9BYZ8	-7.01139
REG4	TR10032	-0.260475	Plate2	Visit 1	Active	INF	OID20784	Q9BYZ8	-7.21273
REG4	TR10001	0.495882	Plate2	Visit 1	Placebo	INF	OID20784	Q9BYZ8	-7.21273
REG4	TR10021	0.399669	Plate2	Visit 1	Placebo	INF	OID20784	Q9BYZ8	-7.21273
REG4	TR10004	-0.443572	Plate2	Visit 1		INF	OID20784	Q9BYZ8	-7.21273
REG4	TR10002	-0.0593733	Plate2	Visit 1	Active	INF	OID20784	Q9BYZ8	-7.21273
REG4	TR10006	1.0018	Plate2	Visit 1	Active	INF	OID20784	Q9BYZ8	-7.21273
REG4	TR10030	0.846704	Plate2	Visit 1	Placebo	INF	OID20784	Q9BYZ8	-7.21273
REG4	TR10020	0.845139	Plate2	Visit 1		INF	OID20784	Q9BYZ8	-7.21273
REG4	TR10016	1.16545	Plate4	Visit 1		INF	OID20784	Q9BYZ8	-7.42304
REG4	TR10011	0.922458	Plate4	Visit 1	Active	INF	OID20784	Q9BYZ8	-7.42304
REG4	TR10031	1.05788	Plate4	Visit 1		INF	OID20784	Q9BYZ8	-7.42304
REG4	TR10013	0.626989	Plate4	Visit 1	Active	INF	OID20784	Q9BYZ8	-7.42304
REG4	TR10015	0.300777	Plate1	Visit 3	Active	INF	OID20784	Q9BYZ8	-7.01139
REG4	TR10011	0.642983	Plate1	Visit 3	Active	INF	OID20784	Q9BYZ8	-7.01139
REG4	TR10008	1.62937	Plate1	Visit 3	Placebo	INF	OID20784	Q9BYZ8	-7.01139
REG4	TR10014	1.09683	Plate1	Visit 3	Placebo	INF	OID20784	Q9BYZ8	-7.01139
REG4	TR10026	0.105524	Plate1	Visit 3	Active	INF	OID20784	Q9BYZ8	-7.01139
REG4	TR10013	0.418169	Plate1	Visit 3	Active	INF	OID20784	Q9BYZ8	-7.01139
REG4	TR10006	0.997473	Plate2	Visit 3	Active	INF	OID20784	Q9BYZ8	-7.21273
REG4	TR10001	0.272851	Plate2	Visit 3	Placebo	INF	OID20784	Q9BYZ8	-7.21273
REG4	TR10027	-0.0622976	Plate2	Visit 3	Active	INF	OID20784	Q9BYZ8	-7.21273
REG4	TR10018	0.950045	Plate4	Visit 3	Placebo	INF	OID20784	Q9BYZ8	-7.42304
REG4	TR10002	-0.12793	Plate4	Visit 3	Active	INF	OID20784	Q9BYZ8	-7.42304
REG4	TR10023	0.550224	Plate4	Visit 3	Active	INF	OID20784	Q9BYZ8	-7.42304
REG4	TR10021	0.692507	Plate4	Visit 3	Placebo	INF	OID20784	Q9BYZ8	-7.42304
RGS8	TR10014	-0.150855	Plate1	Visit 1	Placebo	INF	OID20454	P57771	0.055404
RGS8	TR10024	-0.694746	Plate1	Visit 1		INF	OID20454	P57771	0.055404
RGS8	TR10012	-0.545911	Plate1	Visit 1		INF	OID20454	P57771	0.055404
RGS8	TR10027	-0.371768	Plate1	Visit 1	Active	INF	OID20454	P57771	0.055404
RGS8	TR10018	-1.05788	Plate1	Visit 1	Placebo	INF	OID20454	P57771	0.055404
RGS8	TR10023	-0.278532	Plate1	Visit 1	Active	INF	OID20454	P57771	0.055404
RGS8	TR10034	-0.599368	Plate1	Visit 1	Active	INF	OID20454	P57771	0.055404
RGS8	TR10008	-1.01917	Plate1	Visit 1	Placebo	INF	OID20454	P57771	0.055404
RGS8	TR10005	-0.57143	Plate1	Visit 1		INF	OID20454	P57771	0.055404
RGS8	TR10026	-0.348706	Plate1	Visit 1	Active	INF	OID20454	P57771	0.055404
RGS8	TR10035	-0.418055	Plate1	Visit 1	Placebo	INF	OID20454	P57771	0.055404
RGS8	TR10036	-0.845789	Plate1	Visit 1	Active	INF	OID20454	P57771	0.055404
RGS8	TR10033	-0.551872	Plate1	Visit 1	Placebo	INF	OID20454	P57771	0.055404
RGS8	TR10015	-0.359623	Plate1	Visit 1	Active	INF	OID20454	P57771	0.055404
RGS8	TR10037	-0.862798	Plate1	Visit 1	Active	INF	OID20454	P57771	0.055404
RGS8	TR10032	-0.599607	Plate2	Visit 1	Active	INF	OID20454	P57771	0.346559
RGS8	TR10001	-0.883285	Plate2	Visit 1	Placebo	INF	OID20454	P57771	0.346559
RGS8	TR10021	-1.27868	Plate2	Visit 1	Placebo	INF	OID20454	P57771	0.346559
RGS8	TR10004	-0.931994	Plate2	Visit 1		INF	OID20454	P57771	0.346559
RGS8	TR10002	-0.841132	Plate2	Visit 1	Active	INF	OID20454	P57771	0.346559
RGS8	TR10006	-0.36547	Plate2	Visit 1	Active	INF	OID20454	P57771	0.346559
RGS8	TR10030	-1.33715	Plate2	Visit 1	Placebo	INF	OID20454	P57771	0.346559
RGS8	TR10020	-0.854368	Plate2	Visit 1		INF	OID20454	P57771	0.346559
RGS8	TR10016	-0.404781	Plate4	Visit 1		INF	OID20454	P57771	0.206074
RGS8	TR10011	-0.330575	Plate4	Visit 1	Active	INF	OID20454	P57771	0.206074
RGS8	TR10031	-0.711078	Plate4	Visit 1		INF	OID20454	P57771	0.206074
RGS8	TR10013	2.28431	Plate4	Visit 1	Active	INF	OID20454	P57771	0.206074
RGS8	TR10015	0.0116088	Plate1	Visit 3	Active	INF	OID20454	P57771	0.055404
RGS8	TR10011	-0.355221	Plate1	Visit 3	Active	INF	OID20454	P57771	0.055404
RGS8	TR10008	-0.409445	Plate1	Visit 3	Placebo	INF	OID20454	P57771	0.055404
RGS8	TR10014	-0.449452	Plate1	Visit 3	Placebo	INF	OID20454	P57771	0.055404
RGS8	TR10026	-0.508294	Plate1	Visit 3	Active	INF	OID20454	P57771	0.055404
RGS8	TR10013	2.19156	Plate1	Visit 3	Active	INF	OID20454	P57771	0.055404
RGS8	TR10006	-0.525403	Plate2	Visit 3	Active	INF	OID20454	P57771	0.346559
RGS8	TR10001	-0.94825	Plate2	Visit 3	Placebo	INF	OID20454	P57771	0.346559
RGS8	TR10027	-0.729038	Plate2	Visit 3	Active	INF	OID20454	P57771	0.346559
RGS8	TR10018	-0.564816	Plate4	Visit 3	Placebo	INF	OID20454	P57771	0.206074
RGS8	TR10002	-0.411358	Plate4	Visit 3	Active	INF	OID20454	P57771	0.206074
RGS8	TR10023	-0.221395	Plate4	Visit 3	Active	INF	OID20454	P57771	0.206074
RGS8	TR10021	-0.733426	Plate4	Visit 3	Placebo	INF	OID20454	P57771	0.206074
ROBO1	TR10014	-0.214041	Plate1	Visit 1	Placebo	INF	OID20734	Q9Y6N7	-6.95678
ROBO1	TR10024	0.0100417	Plate1	Visit 1		INF	OID20734	Q9Y6N7	-6.95678
ROBO1	TR10012	-0.0858327	Plate1	Visit 1		INF	OID20734	Q9Y6N7	-6.95678
ROBO1	TR10027	0.669153	Plate1	Visit 1	Active	INF	OID20734	Q9Y6N7	-6.95678
ROBO1	TR10018	0.247809	Plate1	Visit 1	Placebo	INF	OID20734	Q9Y6N7	-6.95678
ROBO1	TR10023	-0.176808	Plate1	Visit 1	Active	INF	OID20734	Q9Y6N7	-6.95678
ROBO1	TR10034	0.633269	Plate1	Visit 1	Active	INF	OID20734	Q9Y6N7	-6.95678
ROBO1	TR10008	-0.614015	Plate1	Visit 1	Placebo	INF	OID20734	Q9Y6N7	-6.95678
ROBO1	TR10005	0.580368	Plate1	Visit 1		INF	OID20734	Q9Y6N7	-6.95678
ROBO1	TR10026	0.0629622	Plate1	Visit 1	Active	INF	OID20734	Q9Y6N7	-6.95678
ROBO1	TR10035	-0.389781	Plate1	Visit 1	Placebo	INF	OID20734	Q9Y6N7	-6.95678
ROBO1	TR10036	-0.089699	Plate1	Visit 1	Active	INF	OID20734	Q9Y6N7	-6.95678
ROBO1	TR10033	-0.360912	Plate1	Visit 1	Placebo	INF	OID20734	Q9Y6N7	-6.95678
ROBO1	TR10015	-0.0424455	Plate1	Visit 1	Active	INF	OID20734	Q9Y6N7	-6.95678
ROBO1	TR10037	-0.345154	Plate1	Visit 1	Active	INF	OID20734	Q9Y6N7	-6.95678
ROBO1	TR10032	-0.874409	Plate2	Visit 1	Active	INF	OID20734	Q9Y6N7	-7.26874
ROBO1	TR10001	-0.206599	Plate2	Visit 1	Placebo	INF	OID20734	Q9Y6N7	-7.26874
ROBO1	TR10021	-0.591034	Plate2	Visit 1	Placebo	INF	OID20734	Q9Y6N7	-7.26874
ROBO1	TR10004	0.203295	Plate2	Visit 1		INF	OID20734	Q9Y6N7	-7.26874
ROBO1	TR10002	0.00534397	Plate2	Visit 1	Active	INF	OID20734	Q9Y6N7	-7.26874
ROBO1	TR10006	0.181592	Plate2	Visit 1	Active	INF	OID20734	Q9Y6N7	-7.26874
ROBO1	TR10030	-0.286732	Plate2	Visit 1	Placebo	INF	OID20734	Q9Y6N7	-7.26874
ROBO1	TR10020	-0.402231	Plate2	Visit 1		INF	OID20734	Q9Y6N7	-7.26874
ROBO1	TR10016	0.0800566	Plate4	Visit 1		INF	OID20734	Q9Y6N7	-7.23682
ROBO1	TR10011	-0.342194	Plate4	Visit 1	Active	INF	OID20734	Q9Y6N7	-7.23682
ROBO1	TR10031	-0.464921	Plate4	Visit 1		INF	OID20734	Q9Y6N7	-7.23682
ROBO1	TR10013	-0.2969	Plate4	Visit 1	Active	INF	OID20734	Q9Y6N7	-7.23682
ROBO1	TR10015	-0.316468	Plate1	Visit 3	Active	INF	OID20734	Q9Y6N7	-6.95678
ROBO1	TR10011	-0.62989	Plate1	Visit 3	Active	INF	OID20734	Q9Y6N7	-6.95678
ROBO1	TR10008	-0.258367	Plate1	Visit 3	Placebo	INF	OID20734	Q9Y6N7	-6.95678
ROBO1	TR10014	-0.808118	Plate1	Visit 3	Placebo	INF	OID20734	Q9Y6N7	-6.95678
ROBO1	TR10026	-0.836621	Plate1	Visit 3	Active	INF	OID20734	Q9Y6N7	-6.95678
ROBO1	TR10013	-0.0409359	Plate1	Visit 3	Active	INF	OID20734	Q9Y6N7	-6.95678
ROBO1	TR10006	-0.268453	Plate2	Visit 3	Active	INF	OID20734	Q9Y6N7	-7.26874
ROBO1	TR10001	-0.0996054	Plate2	Visit 3	Placebo	INF	OID20734	Q9Y6N7	-7.26874
ROBO1	TR10027	0.209421	Plate2	Visit 3	Active	INF	OID20734	Q9Y6N7	-7.26874
ROBO1	TR10018	0.112603	Plate4	Visit 3	Placebo	INF	OID20734	Q9Y6N7	-7.23682
ROBO1	TR10002	-0.847907	Plate4	Visit 3	Active	INF	OID20734	Q9Y6N7	-7.23682
ROBO1	TR10023	-0.399577	Plate4	Visit 3	Active	INF	OID20734	Q9Y6N7	-7.23682
ROBO1	TR10021	-1.07082	Plate4	Visit 3	Placebo	INF	OID20734	Q9Y6N7	-7.23682
SAMD9L	TR10014	0.268628	Plate1	Visit 1	Placebo	INF	OID20536	Q8IVG5	-0.528796
SAMD9L	TR10024	0.60046	Plate1	Visit 1		INF	OID20536	Q8IVG5	-0.528796
SAMD9L	TR10012	0.588703	Plate1	Visit 1		INF	OID20536	Q8IVG5	-0.528796
SAMD9L	TR10027	0.42141	Plate1	Visit 1	Active	INF	OID20536	Q8IVG5	-0.528796
SAMD9L	TR10018	0.107947	Plate1	Visit 1	Placebo	INF	OID20536	Q8IVG5	-0.528796
SAMD9L	TR10023	0.598479	Plate1	Visit 1	Active	INF	OID20536	Q8IVG5	-0.528796
SAMD9L	TR10034	0.0933799	Plate1	Visit 1	Active	INF	OID20536	Q8IVG5	-0.528796
SAMD9L	TR10008	0.361846	Plate1	Visit 1	Placebo	INF	OID20536	Q8IVG5	-0.528796
SAMD9L	TR10005	-0.300275	Plate1	Visit 1		INF	OID20536	Q8IVG5	-0.528796
SAMD9L	TR10026	-0.03762	Plate1	Visit 1	Active	INF	OID20536	Q8IVG5	-0.528796
SAMD9L	TR10035	-0.29741	Plate1	Visit 1	Placebo	INF	OID20536	Q8IVG5	-0.528796
SAMD9L	TR10036	-0.00186094	Plate1	Visit 1	Active	INF	OID20536	Q8IVG5	-0.528796
SAMD9L	TR10033	0.0742925	Plate1	Visit 1	Placebo	INF	OID20536	Q8IVG5	-0.528796
SAMD9L	TR10015	0.200993	Plate1	Visit 1	Active	INF	OID20536	Q8IVG5	-0.528796
SAMD9L	TR10037	-0.176377	Plate1	Visit 1	Active	INF	OID20536	Q8IVG5	-0.528796
SAMD9L	TR10032	-0.189611	Plate2	Visit 1	Active	INF	OID20536	Q8IVG5	-0.769735
SAMD9L	TR10001	0.339578	Plate2	Visit 1	Placebo	INF	OID20536	Q8IVG5	-0.769735
SAMD9L	TR10021	-0.228541	Plate2	Visit 1	Placebo	INF	OID20536	Q8IVG5	-0.769735
SAMD9L	TR10004	0.106467	Plate2	Visit 1		INF	OID20536	Q8IVG5	-0.769735
SAMD9L	TR10002	1.43275	Plate2	Visit 1	Active	INF	OID20536	Q8IVG5	-0.769735
SAMD9L	TR10006	0.0246124	Plate2	Visit 1	Active	INF	OID20536	Q8IVG5	-0.769735
SAMD9L	TR10030	-0.265743	Plate2	Visit 1	Placebo	INF	OID20536	Q8IVG5	-0.769735
SAMD9L	TR10020	0.119518	Plate2	Visit 1		INF	OID20536	Q8IVG5	-0.769735
SAMD9L	TR10016	-0.141978	Plate4	Visit 1		INF	OID20536	Q8IVG5	-0.932533
SAMD9L	TR10011	0.136873	Plate4	Visit 1	Active	INF	OID20536	Q8IVG5	-0.932533
SAMD9L	TR10031	-0.201948	Plate4	Visit 1		INF	OID20536	Q8IVG5	-0.932533
SAMD9L	TR10013	-0.158966	Plate4	Visit 1	Active	INF	OID20536	Q8IVG5	-0.932533
SAMD9L	TR10015	0.508504	Plate1	Visit 3	Active	INF	OID20536	Q8IVG5	-0.528796
SAMD9L	TR10011	0.265406	Plate1	Visit 3	Active	INF	OID20536	Q8IVG5	-0.528796
SAMD9L	TR10008	0.689744	Plate1	Visit 3	Placebo	INF	OID20536	Q8IVG5	-0.528796
SAMD9L	TR10014	-0.239965	Plate1	Visit 3	Placebo	INF	OID20536	Q8IVG5	-0.528796
SAMD9L	TR10026	-0.871582	Plate1	Visit 3	Active	INF	OID20536	Q8IVG5	-0.528796
SAMD9L	TR10013	0.38719	Plate1	Visit 3	Active	INF	OID20536	Q8IVG5	-0.528796
SAMD9L	TR10006	-0.0210107	Plate2	Visit 3	Active	INF	OID20536	Q8IVG5	-0.769735
SAMD9L	TR10001	0.321158	Plate2	Visit 3	Placebo	INF	OID20536	Q8IVG5	-0.769735
SAMD9L	TR10027	0.0101547	Plate2	Visit 3	Active	INF	OID20536	Q8IVG5	-0.769735
SAMD9L	TR10018	-0.115611	Plate4	Visit 3	Placebo	INF	OID20536	Q8IVG5	-0.932533
SAMD9L	TR10002	1.04323	Plate4	Visit 3	Active	INF	OID20536	Q8IVG5	-0.932533
SAMD9L	TR10023	0.339969	Plate4	Visit 3	Active	INF	OID20536	Q8IVG5	-0.932533
SAMD9L	TR10021	0.397237	Plate4	Visit 3	Placebo	INF	OID20536	Q8IVG5	-0.932533
SCG3	TR10014	0.560603	Plate1	Visit 1	Placebo	INF	OID20728	Q8WXD2	-6.5443
SCG3	TR10024	0.357595	Plate1	Visit 1		INF	OID20728	Q8WXD2	-6.5443
SCG3	TR10012	1.57759	Plate1	Visit 1		INF	OID20728	Q8WXD2	-6.5443
SCG3	TR10027	1.07148	Plate1	Visit 1	Active	INF	OID20728	Q8WXD2	-6.5443
SCG3	TR10018	1.33029	Plate1	Visit 1	Placebo	INF	OID20728	Q8WXD2	-6.5443
SCG3	TR10023	0.39993	Plate1	Visit 1	Active	INF	OID20728	Q8WXD2	-6.5443
SCG3	TR10034	1.41901	Plate1	Visit 1	Active	INF	OID20728	Q8WXD2	-6.5443
SCG3	TR10008	0.513779	Plate1	Visit 1	Placebo	INF	OID20728	Q8WXD2	-6.5443
SCG3	TR10005	0.960404	Plate1	Visit 1		INF	OID20728	Q8WXD2	-6.5443
SCG3	TR10026	-0.347526	Plate1	Visit 1	Active	INF	OID20728	Q8WXD2	-6.5443
SCG3	TR10035	1.06482	Plate1	Visit 1	Placebo	INF	OID20728	Q8WXD2	-6.5443
SCG3	TR10036	0.177642	Plate1	Visit 1	Active	INF	OID20728	Q8WXD2	-6.5443
SCG3	TR10033	-0.415957	Plate1	Visit 1	Placebo	INF	OID20728	Q8WXD2	-6.5443
SCG3	TR10015	0.983895	Plate1	Visit 1	Active	INF	OID20728	Q8WXD2	-6.5443
SCG3	TR10037	-0.163136	Plate1	Visit 1	Active	INF	OID20728	Q8WXD2	-6.5443
SCG3	TR10032	-0.339956	Plate2	Visit 1	Active	INF	OID20728	Q8WXD2	-6.50315
SCG3	TR10001	0.670499	Plate2	Visit 1	Placebo	INF	OID20728	Q8WXD2	-6.50315
SCG3	TR10021	0.181191	Plate2	Visit 1	Placebo	INF	OID20728	Q8WXD2	-6.50315
SCG3	TR10004	-0.127677	Plate2	Visit 1		INF	OID20728	Q8WXD2	-6.50315
SCG3	TR10002	0.791427	Plate2	Visit 1	Active	INF	OID20728	Q8WXD2	-6.50315
SCG3	TR10006	0.357832	Plate2	Visit 1	Active	INF	OID20728	Q8WXD2	-6.50315
SCG3	TR10030	-0.357521	Plate2	Visit 1	Placebo	INF	OID20728	Q8WXD2	-6.50315
SCG3	TR10020	0.104962	Plate2	Visit 1		INF	OID20728	Q8WXD2	-6.50315
SCG3	TR10016	-0.304815	Plate4	Visit 1		INF	OID20728	Q8WXD2	-6.86248
SCG3	TR10011	0.407752	Plate4	Visit 1	Active	INF	OID20728	Q8WXD2	-6.86248
SCG3	TR10031	-0.71154	Plate4	Visit 1		INF	OID20728	Q8WXD2	-6.86248
SCG3	TR10013	0.205949	Plate4	Visit 1	Active	INF	OID20728	Q8WXD2	-6.86248
SCG3	TR10015	0.766327	Plate1	Visit 3	Active	INF	OID20728	Q8WXD2	-6.5443
SCG3	TR10011	0.482691	Plate1	Visit 3	Active	INF	OID20728	Q8WXD2	-6.5443
SCG3	TR10008	0.94812	Plate1	Visit 3	Placebo	INF	OID20728	Q8WXD2	-6.5443
SCG3	TR10014	-0.114944	Plate1	Visit 3	Placebo	INF	OID20728	Q8WXD2	-6.5443
SCG3	TR10026	-0.504744	Plate1	Visit 3	Active	INF	OID20728	Q8WXD2	-6.5443
SCG3	TR10013	0.551845	Plate1	Visit 3	Active	INF	OID20728	Q8WXD2	-6.5443
SCG3	TR10006	0.278917	Plate2	Visit 3	Active	INF	OID20728	Q8WXD2	-6.50315
SCG3	TR10001	0.646648	Plate2	Visit 3	Placebo	INF	OID20728	Q8WXD2	-6.50315
SCG3	TR10027	0.428451	Plate2	Visit 3	Active	INF	OID20728	Q8WXD2	-6.50315
SCG3	TR10018	1.0898	Plate4	Visit 3	Placebo	INF	OID20728	Q8WXD2	-6.86248
SCG3	TR10002	-0.385774	Plate4	Visit 3	Active	INF	OID20728	Q8WXD2	-6.86248
SCG3	TR10023	0.261841	Plate4	Visit 3	Active	INF	OID20728	Q8WXD2	-6.86248
SCG3	TR10021	-0.439296	Plate4	Visit 3	Placebo	INF	OID20728	Q8WXD2	-6.86248
SCGB1A1	TR10014	0.126275	Plate1	Visit 1	Placebo	INF	OID20688	P11684	-6.09546
SCGB1A1	TR10024	0.668864	Plate1	Visit 1		INF	OID20688	P11684	-6.09546
SCGB1A1	TR10012	1.93829	Plate1	Visit 1		INF	OID20688	P11684	-6.09546
SCGB1A1	TR10027	0.403139	Plate1	Visit 1	Active	INF	OID20688	P11684	-6.09546
SCGB1A1	TR10018	0.815372	Plate1	Visit 1	Placebo	INF	OID20688	P11684	-6.09546
SCGB1A1	TR10023	0.93963	Plate1	Visit 1	Active	INF	OID20688	P11684	-6.09546
SCGB1A1	TR10034	0.288624	Plate1	Visit 1	Active	INF	OID20688	P11684	-6.09546
SCGB1A1	TR10008	0.174498	Plate1	Visit 1	Placebo	INF	OID20688	P11684	-6.09546
SCGB1A1	TR10005	0.672153	Plate1	Visit 1		INF	OID20688	P11684	-6.09546
SCGB1A1	TR10026	0.740257	Plate1	Visit 1	Active	INF	OID20688	P11684	-6.09546
SCGB1A1	TR10035	0.785946	Plate1	Visit 1	Placebo	INF	OID20688	P11684	-6.09546
SCGB1A1	TR10036	0.891379	Plate1	Visit 1	Active	INF	OID20688	P11684	-6.09546
SCGB1A1	TR10033	0.443629	Plate1	Visit 1	Placebo	INF	OID20688	P11684	-6.09546
SCGB1A1	TR10015	0.553862	Plate1	Visit 1	Active	INF	OID20688	P11684	-6.09546
SCGB1A1	TR10037	-0.388957	Plate1	Visit 1	Active	INF	OID20688	P11684	-6.09546
SCGB1A1	TR10032	0.0609146	Plate2	Visit 1	Active	INF	OID20688	P11684	-5.7202
SCGB1A1	TR10001	1.33113	Plate2	Visit 1	Placebo	INF	OID20688	P11684	-5.7202
SCGB1A1	TR10021	1.20848	Plate2	Visit 1	Placebo	INF	OID20688	P11684	-5.7202
SCGB1A1	TR10004	0.757755	Plate2	Visit 1		INF	OID20688	P11684	-5.7202
SCGB1A1	TR10002	0.55717	Plate2	Visit 1	Active	INF	OID20688	P11684	-5.7202
SCGB1A1	TR10006	0.968992	Plate2	Visit 1	Active	INF	OID20688	P11684	-5.7202
SCGB1A1	TR10030	1.2148	Plate2	Visit 1	Placebo	INF	OID20688	P11684	-5.7202
SCGB1A1	TR10020	1.10364	Plate2	Visit 1		INF	OID20688	P11684	-5.7202
SCGB1A1	TR10016	-0.416198	Plate4	Visit 1		INF	OID20688	P11684	-6.04868
SCGB1A1	TR10011	1.00304	Plate4	Visit 1	Active	INF	OID20688	P11684	-6.04868
SCGB1A1	TR10031	0.55529	Plate4	Visit 1		INF	OID20688	P11684	-6.04868
SCGB1A1	TR10013	0.453839	Plate4	Visit 1	Active	INF	OID20688	P11684	-6.04868
SCGB1A1	TR10015	0.104439	Plate1	Visit 3	Active	INF	OID20688	P11684	-6.09546
SCGB1A1	TR10011	0.920711	Plate1	Visit 3	Active	INF	OID20688	P11684	-6.09546
SCGB1A1	TR10008	0.614109	Plate1	Visit 3	Placebo	INF	OID20688	P11684	-6.09546
SCGB1A1	TR10014	-0.398707	Plate1	Visit 3	Placebo	INF	OID20688	P11684	-6.09546
SCGB1A1	TR10026	0.252307	Plate1	Visit 3	Active	INF	OID20688	P11684	-6.09546
SCGB1A1	TR10013	0.708175	Plate1	Visit 3	Active	INF	OID20688	P11684	-6.09546
SCGB1A1	TR10006	0.637146	Plate2	Visit 3	Active	INF	OID20688	P11684	-5.7202
SCGB1A1	TR10001	1.44506	Plate2	Visit 3	Placebo	INF	OID20688	P11684	-5.7202
SCGB1A1	TR10027	-0.177691	Plate2	Visit 3	Active	INF	OID20688	P11684	-5.7202
SCGB1A1	TR10018	0.828629	Plate4	Visit 3	Placebo	INF	OID20688	P11684	-6.04868
SCGB1A1	TR10002	-0.62719	Plate4	Visit 3	Active	INF	OID20688	P11684	-6.04868
SCGB1A1	TR10023	0.864026	Plate4	Visit 3	Active	INF	OID20688	P11684	-6.04868
SCGB1A1	TR10021	0.834685	Plate4	Visit 3	Placebo	INF	OID20688	P11684	-6.04868
SCGB3A2	TR10014	2.78519	Plate1	Visit 1	Placebo	INF	OID20723	Q96PL1	-5.76844
SCGB3A2	TR10024	3.1796	Plate1	Visit 1		INF	OID20723	Q96PL1	-5.76844
SCGB3A2	TR10012	3.9833	Plate1	Visit 1		INF	OID20723	Q96PL1	-5.76844
SCGB3A2	TR10027	1.94357	Plate1	Visit 1	Active	INF	OID20723	Q96PL1	-5.76844
SCGB3A2	TR10018	2.25252	Plate1	Visit 1	Placebo	INF	OID20723	Q96PL1	-5.76844
SCGB3A2	TR10023	3.12332	Plate1	Visit 1	Active	INF	OID20723	Q96PL1	-5.76844
SCGB3A2	TR10034	2.01992	Plate1	Visit 1	Active	INF	OID20723	Q96PL1	-5.76844
SCGB3A2	TR10008	6.24551	Plate1	Visit 1	Placebo	INF	OID20723	Q96PL1	-5.76844
SCGB3A2	TR10005	0.954643	Plate1	Visit 1		INF	OID20723	Q96PL1	-5.76844
SCGB3A2	TR10026	1.57101	Plate1	Visit 1	Active	INF	OID20723	Q96PL1	-5.76844
SCGB3A2	TR10035	3.1755	Plate1	Visit 1	Placebo	INF	OID20723	Q96PL1	-5.76844
SCGB3A2	TR10036	0.271566	Plate1	Visit 1	Active	INF	OID20723	Q96PL1	-5.76844
SCGB3A2	TR10033	0.92225	Plate1	Visit 1	Placebo	INF	OID20723	Q96PL1	-5.76844
SCGB3A2	TR10015	2.63604	Plate1	Visit 1	Active	INF	OID20723	Q96PL1	-5.76844
SCGB3A2	TR10037	1.34663	Plate1	Visit 1	Active	INF	OID20723	Q96PL1	-5.76844
SCGB3A2	TR10032	0.522007	Plate2	Visit 1	Active	INF	OID20723	Q96PL1	-5.62413
SCGB3A2	TR10001	1.28898	Plate2	Visit 1	Placebo	INF	OID20723	Q96PL1	-5.62413
SCGB3A2	TR10021	1.66465	Plate2	Visit 1	Placebo	INF	OID20723	Q96PL1	-5.62413
SCGB3A2	TR10004	0.157985	Plate2	Visit 1		INF	OID20723	Q96PL1	-5.62413
SCGB3A2	TR10002	1.4408	Plate2	Visit 1	Active	INF	OID20723	Q96PL1	-5.62413
SCGB3A2	TR10006	2.08499	Plate2	Visit 1	Active	INF	OID20723	Q96PL1	-5.62413
SCGB3A2	TR10030	0.48277	Plate2	Visit 1	Placebo	INF	OID20723	Q96PL1	-5.62413
SCGB3A2	TR10020	1.92293	Plate2	Visit 1		INF	OID20723	Q96PL1	-5.62413
SCGB3A2	TR10016	0.285596	Plate4	Visit 1		INF	OID20723	Q96PL1	-5.80768
SCGB3A2	TR10011	0.70725	Plate4	Visit 1	Active	INF	OID20723	Q96PL1	-5.80768
SCGB3A2	TR10031	1.2379	Plate4	Visit 1		INF	OID20723	Q96PL1	-5.80768
SCGB3A2	TR10013	-0.702778	Plate4	Visit 1	Active	INF	OID20723	Q96PL1	-5.80768
SCGB3A2	TR10015	2.18982	Plate1	Visit 3	Active	INF	OID20723	Q96PL1	-5.76844
SCGB3A2	TR10011	0.84776	Plate1	Visit 3	Active	INF	OID20723	Q96PL1	-5.76844
SCGB3A2	TR10008	6.28075	Plate1	Visit 3	Placebo	INF	OID20723	Q96PL1	-5.76844
SCGB3A2	TR10014	2.17626	Plate1	Visit 3	Placebo	INF	OID20723	Q96PL1	-5.76844
SCGB3A2	TR10026	0.58288	Plate1	Visit 3	Active	INF	OID20723	Q96PL1	-5.76844
SCGB3A2	TR10013	-0.111643	Plate1	Visit 3	Active	INF	OID20723	Q96PL1	-5.76844
SCGB3A2	TR10006	2.17778	Plate2	Visit 3	Active	INF	OID20723	Q96PL1	-5.62413
SCGB3A2	TR10001	1.50557	Plate2	Visit 3	Placebo	INF	OID20723	Q96PL1	-5.62413
SCGB3A2	TR10027	1.1697	Plate2	Visit 3	Active	INF	OID20723	Q96PL1	-5.62413
SCGB3A2	TR10018	1.96817	Plate4	Visit 3	Placebo	INF	OID20723	Q96PL1	-5.80768
SCGB3A2	TR10002	0.982083	Plate4	Visit 3	Active	INF	OID20723	Q96PL1	-5.80768
SCGB3A2	TR10023	2.50683	Plate4	Visit 3	Active	INF	OID20723	Q96PL1	-5.80768
SCGB3A2	TR10021	1.21102	Plate4	Visit 3	Placebo	INF	OID20723	Q96PL1	-5.80768
SCGN	TR10014	0.506405	Plate1	Visit 1	Placebo	INF	OID20457	O76038	-1.70014
SCGN	TR10024	-0.363406	Plate1	Visit 1		INF	OID20457	O76038	-1.70014
SCGN	TR10012	0.889679	Plate1	Visit 1		INF	OID20457	O76038	-1.70014
SCGN	TR10027	0.316706	Plate1	Visit 1	Active	INF	OID20457	O76038	-1.70014
SCGN	TR10018	-0.564908	Plate1	Visit 1	Placebo	INF	OID20457	O76038	-1.70014
SCGN	TR10023	-0.168767	Plate1	Visit 1	Active	INF	OID20457	O76038	-1.70014
SCGN	TR10034	0.58927	Plate1	Visit 1	Active	INF	OID20457	O76038	-1.70014
SCGN	TR10008	0.00695901	Plate1	Visit 1	Placebo	INF	OID20457	O76038	-1.70014
SCGN	TR10005	-0.43126	Plate1	Visit 1		INF	OID20457	O76038	-1.70014
SCGN	TR10026	-0.42406	Plate1	Visit 1	Active	INF	OID20457	O76038	-1.70014
SCGN	TR10035	0.702664	Plate1	Visit 1	Placebo	INF	OID20457	O76038	-1.70014
SCGN	TR10036	-1.01213	Plate1	Visit 1	Active	INF	OID20457	O76038	-1.70014
SCGN	TR10033	-0.474495	Plate1	Visit 1	Placebo	INF	OID20457	O76038	-1.70014
SCGN	TR10015	-0.0748046	Plate1	Visit 1	Active	INF	OID20457	O76038	-1.70014
SCGN	TR10037	-0.782526	Plate1	Visit 1	Active	INF	OID20457	O76038	-1.70014
SCGN	TR10032	-0.939565	Plate2	Visit 1	Active	INF	OID20457	O76038	-0.970333
SCGN	TR10001	0.504921	Plate2	Visit 1	Placebo	INF	OID20457	O76038	-0.970333
SCGN	TR10021	-0.489752	Plate2	Visit 1	Placebo	INF	OID20457	O76038	-0.970333
SCGN	TR10004	-0.91475	Plate2	Visit 1		INF	OID20457	O76038	-0.970333
SCGN	TR10002	-0.000945565	Plate2	Visit 1	Active	INF	OID20457	O76038	-0.970333
SCGN	TR10006	0.541021	Plate2	Visit 1	Active	INF	OID20457	O76038	-0.970333
SCGN	TR10030	-1.50059	Plate2	Visit 1	Placebo	INF	OID20457	O76038	-0.970333
SCGN	TR10020	-0.108258	Plate2	Visit 1		INF	OID20457	O76038	-0.970333
SCGN	TR10016	0.897163	Plate4	Visit 1		INF	OID20457	O76038	-0.685726
SCGN	TR10011	1.31393	Plate4	Visit 1	Active	INF	OID20457	O76038	-0.685726
SCGN	TR10031	1.8542	Plate4	Visit 1		INF	OID20457	O76038	-0.685726
SCGN	TR10013	0.952426	Plate4	Visit 1	Active	INF	OID20457	O76038	-0.685726
SCGN	TR10015	-0.286179	Plate1	Visit 3	Active	INF	OID20457	O76038	-1.70014
SCGN	TR10011	-0.0938738	Plate1	Visit 3	Active	INF	OID20457	O76038	-1.70014
SCGN	TR10008	-0.926475	Plate1	Visit 3	Placebo	INF	OID20457	O76038	-1.70014
SCGN	TR10014	0.0789705	Plate1	Visit 3	Placebo	INF	OID20457	O76038	-1.70014
SCGN	TR10026	-0.875942	Plate1	Visit 3	Active	INF	OID20457	O76038	-1.70014
SCGN	TR10013	-0.995177	Plate1	Visit 3	Active	INF	OID20457	O76038	-1.70014
SCGN	TR10006	0.463446	Plate2	Visit 3	Active	INF	OID20457	O76038	-0.970333
SCGN	TR10001	0.218458	Plate2	Visit 3	Placebo	INF	OID20457	O76038	-0.970333
SCGN	TR10027	0.126834	Plate2	Visit 3	Active	INF	OID20457	O76038	-0.970333
SCGN	TR10018	0.371345	Plate4	Visit 3	Placebo	INF	OID20457	O76038	-0.685726
SCGN	TR10002	0.321515	Plate4	Visit 3	Active	INF	OID20457	O76038	-0.685726
SCGN	TR10023	0.885954	Plate4	Visit 3	Active	INF	OID20457	O76038	-0.685726
SCGN	TR10021	-0.170207	Plate4	Visit 3	Placebo	INF	OID20457	O76038	-0.685726
SCRN1	TR10014	0.626593	Plate1	Visit 1	Placebo	INF	OID20542	Q12765	-0.68443
SCRN1	TR10024	0.631115	Plate1	Visit 1		INF	OID20542	Q12765	-0.68443
SCRN1	TR10012	0.600943	Plate1	Visit 1		INF	OID20542	Q12765	-0.68443
SCRN1	TR10027	1.04586	Plate1	Visit 1	Active	INF	OID20542	Q12765	-0.68443
SCRN1	TR10018	0.865672	Plate1	Visit 1	Placebo	INF	OID20542	Q12765	-0.68443
SCRN1	TR10023	1.17242	Plate1	Visit 1	Active	INF	OID20542	Q12765	-0.68443
SCRN1	TR10034	0.68961	Plate1	Visit 1	Active	INF	OID20542	Q12765	-0.68443
SCRN1	TR10008	0.124856	Plate1	Visit 1	Placebo	INF	OID20542	Q12765	-0.68443
SCRN1	TR10005	0.392711	Plate1	Visit 1		INF	OID20542	Q12765	-0.68443
SCRN1	TR10026	0.739314	Plate1	Visit 1	Active	INF	OID20542	Q12765	-0.68443
SCRN1	TR10035	0.387239	Plate1	Visit 1	Placebo	INF	OID20542	Q12765	-0.68443
SCRN1	TR10036	0.637805	Plate1	Visit 1	Active	INF	OID20542	Q12765	-0.68443
SCRN1	TR10033	1.27494	Plate1	Visit 1	Placebo	INF	OID20542	Q12765	-0.68443
SCRN1	TR10015	1.27018	Plate1	Visit 1	Active	INF	OID20542	Q12765	-0.68443
SCRN1	TR10037	0.424204	Plate1	Visit 1	Active	INF	OID20542	Q12765	-0.68443
SCRN1	TR10032	-0.288922	Plate2	Visit 1	Active	INF	OID20542	Q12765	-0.900719
SCRN1	TR10001	0.196271	Plate2	Visit 1	Placebo	INF	OID20542	Q12765	-0.900719
SCRN1	TR10021	0.104644	Plate2	Visit 1	Placebo	INF	OID20542	Q12765	-0.900719
SCRN1	TR10004	0.585435	Plate2	Visit 1		INF	OID20542	Q12765	-0.900719
SCRN1	TR10002	0.0267238	Plate2	Visit 1	Active	INF	OID20542	Q12765	-0.900719
SCRN1	TR10006	0.182491	Plate2	Visit 1	Active	INF	OID20542	Q12765	-0.900719
SCRN1	TR10030	0.164388	Plate2	Visit 1	Placebo	INF	OID20542	Q12765	-0.900719
SCRN1	TR10020	0.0813767	Plate2	Visit 1		INF	OID20542	Q12765	-0.900719
SCRN1	TR10016	0.314159	Plate4	Visit 1		INF	OID20542	Q12765	-0.48619
SCRN1	TR10011	0.351955	Plate4	Visit 1	Active	INF	OID20542	Q12765	-0.48619
SCRN1	TR10031	-0.128154	Plate4	Visit 1		INF	OID20542	Q12765	-0.48619
SCRN1	TR10013	-0.244682	Plate4	Visit 1	Active	INF	OID20542	Q12765	-0.48619
SCRN1	TR10015	0.910662	Plate1	Visit 3	Active	INF	OID20542	Q12765	-0.68443
SCRN1	TR10011	-0.354399	Plate1	Visit 3	Active	INF	OID20542	Q12765	-0.68443
SCRN1	TR10008	0.160066	Plate1	Visit 3	Placebo	INF	OID20542	Q12765	-0.68443
SCRN1	TR10014	0.0128515	Plate1	Visit 3	Placebo	INF	OID20542	Q12765	-0.68443
SCRN1	TR10026	0.324782	Plate1	Visit 3	Active	INF	OID20542	Q12765	-0.68443
SCRN1	TR10013	-0.388314	Plate1	Visit 3	Active	INF	OID20542	Q12765	-0.68443
SCRN1	TR10006	0.554403	Plate2	Visit 3	Active	INF	OID20542	Q12765	-0.900719
SCRN1	TR10001	0.270322	Plate2	Visit 3	Placebo	INF	OID20542	Q12765	-0.900719
SCRN1	TR10027	0.358213	Plate2	Visit 3	Active	INF	OID20542	Q12765	-0.900719
SCRN1	TR10018	0.696276	Plate4	Visit 3	Placebo	INF	OID20542	Q12765	-0.48619
SCRN1	TR10002	-0.62963	Plate4	Visit 3	Active	INF	OID20542	Q12765	-0.48619
SCRN1	TR10023	0.404248	Plate4	Visit 3	Active	INF	OID20542	Q12765	-0.48619
SCRN1	TR10021	-0.109028	Plate4	Visit 3	Placebo	INF	OID20542	Q12765	-0.48619
SELPLG	TR10014	-0.309633	Plate1	Visit 1	Placebo	INF	OID20560	Q14242	-4.84281
SELPLG	TR10024	-0.429665	Plate1	Visit 1		INF	OID20560	Q14242	-4.84281
SELPLG	TR10012	-0.774352	Plate1	Visit 1		INF	OID20560	Q14242	-4.84281
SELPLG	TR10027	-0.510628	Plate1	Visit 1	Active	INF	OID20560	Q14242	-4.84281
SELPLG	TR10018	-0.236305	Plate1	Visit 1	Placebo	INF	OID20560	Q14242	-4.84281
SELPLG	TR10023	-1.02651	Plate1	Visit 1	Active	INF	OID20560	Q14242	-4.84281
SELPLG	TR10034	-0.476402	Plate1	Visit 1	Active	INF	OID20560	Q14242	-4.84281
SELPLG	TR10008	-0.169144	Plate1	Visit 1	Placebo	INF	OID20560	Q14242	-4.84281
SELPLG	TR10005	-0.759466	Plate1	Visit 1		INF	OID20560	Q14242	-4.84281
SELPLG	TR10026	-0.438246	Plate1	Visit 1	Active	INF	OID20560	Q14242	-4.84281
SELPLG	TR10035	-0.524748	Plate1	Visit 1	Placebo	INF	OID20560	Q14242	-4.84281
SELPLG	TR10036	-0.331259	Plate1	Visit 1	Active	INF	OID20560	Q14242	-4.84281
SELPLG	TR10033	-0.0478624	Plate1	Visit 1	Placebo	INF	OID20560	Q14242	-4.84281
SELPLG	TR10015	-0.420726	Plate1	Visit 1	Active	INF	OID20560	Q14242	-4.84281
SELPLG	TR10037	-0.611069	Plate1	Visit 1	Active	INF	OID20560	Q14242	-4.84281
SELPLG	TR10032	-0.496579	Plate2	Visit 1	Active	INF	OID20560	Q14242	-4.87843
SELPLG	TR10001	-0.358298	Plate2	Visit 1	Placebo	INF	OID20560	Q14242	-4.87843
SELPLG	TR10021	-0.543827	Plate2	Visit 1	Placebo	INF	OID20560	Q14242	-4.87843
SELPLG	TR10004	-0.793278	Plate2	Visit 1		INF	OID20560	Q14242	-4.87843
SELPLG	TR10002	-0.534069	Plate2	Visit 1	Active	INF	OID20560	Q14242	-4.87843
SELPLG	TR10006	-0.161674	Plate2	Visit 1	Active	INF	OID20560	Q14242	-4.87843
SELPLG	TR10030	-0.422818	Plate2	Visit 1	Placebo	INF	OID20560	Q14242	-4.87843
SELPLG	TR10020	-0.363647	Plate2	Visit 1		INF	OID20560	Q14242	-4.87843
SELPLG	TR10016	-0.410452	Plate4	Visit 1		INF	OID20560	Q14242	-4.89603
SELPLG	TR10011	-0.261822	Plate4	Visit 1	Active	INF	OID20560	Q14242	-4.89603
SELPLG	TR10031	-0.129555	Plate4	Visit 1		INF	OID20560	Q14242	-4.89603
SELPLG	TR10013	-0.669549	Plate4	Visit 1	Active	INF	OID20560	Q14242	-4.89603
SELPLG	TR10015	-0.339164	Plate1	Visit 3	Active	INF	OID20560	Q14242	-4.84281
SELPLG	TR10011	-0.514116	Plate1	Visit 3	Active	INF	OID20560	Q14242	-4.84281
SELPLG	TR10008	-0.265135	Plate1	Visit 3	Placebo	INF	OID20560	Q14242	-4.84281
SELPLG	TR10014	-0.313242	Plate1	Visit 3	Placebo	INF	OID20560	Q14242	-4.84281
SELPLG	TR10026	-0.694236	Plate1	Visit 3	Active	INF	OID20560	Q14242	-4.84281
SELPLG	TR10013	-0.595446	Plate1	Visit 3	Active	INF	OID20560	Q14242	-4.84281
SELPLG	TR10006	-0.315648	Plate2	Visit 3	Active	INF	OID20560	Q14242	-4.87843
SELPLG	TR10001	-0.260448	Plate2	Visit 3	Placebo	INF	OID20560	Q14242	-4.87843
SELPLG	TR10027	-0.273055	Plate2	Visit 3	Active	INF	OID20560	Q14242	-4.87843
SELPLG	TR10018	-0.0812966	Plate4	Visit 3	Placebo	INF	OID20560	Q14242	-4.89603
SELPLG	TR10002	-0.689393	Plate4	Visit 3	Active	INF	OID20560	Q14242	-4.89603
SELPLG	TR10023	-1.06942	Plate4	Visit 3	Active	INF	OID20560	Q14242	-4.89603
SELPLG	TR10021	-0.410754	Plate4	Visit 3	Placebo	INF	OID20560	Q14242	-4.89603
SERPINB8	TR10014	-0.728556	Plate1	Visit 1	Placebo	INF	OID20630	P50452	-3.63763
SERPINB8	TR10024	-0.99491	Plate1	Visit 1		INF	OID20630	P50452	-3.63763
SERPINB8	TR10012	0.45755	Plate1	Visit 1		INF	OID20630	P50452	-3.63763
SERPINB8	TR10027	-0.219946	Plate1	Visit 1	Active	INF	OID20630	P50452	-3.63763
SERPINB8	TR10018	-0.730507	Plate1	Visit 1	Placebo	INF	OID20630	P50452	-3.63763
SERPINB8	TR10023	1.01279	Plate1	Visit 1	Active	INF	OID20630	P50452	-3.63763
SERPINB8	TR10034	0.0431223	Plate1	Visit 1	Active	INF	OID20630	P50452	-3.63763
SERPINB8	TR10008	0.412989	Plate1	Visit 1	Placebo	INF	OID20630	P50452	-3.63763
SERPINB8	TR10005	-0.775841	Plate1	Visit 1		INF	OID20630	P50452	-3.63763
SERPINB8	TR10026	-0.132956	Plate1	Visit 1	Active	INF	OID20630	P50452	-3.63763
SERPINB8	TR10035	-0.578069	Plate1	Visit 1	Placebo	INF	OID20630	P50452	-3.63763
SERPINB8	TR10036	0.135829	Plate1	Visit 1	Active	INF	OID20630	P50452	-3.63763
SERPINB8	TR10033	-0.405841	Plate1	Visit 1	Placebo	INF	OID20630	P50452	-3.63763
SERPINB8	TR10015	-0.0646603	Plate1	Visit 1	Active	INF	OID20630	P50452	-3.63763
SERPINB8	TR10037	-0.246528	Plate1	Visit 1	Active	INF	OID20630	P50452	-3.63763
SERPINB8	TR10032	-0.974393	Plate2	Visit 1	Active	INF	OID20630	P50452	-4.99688
SERPINB8	TR10001	0.718197	Plate2	Visit 1	Placebo	INF	OID20630	P50452	-4.99688
SERPINB8	TR10021	-1.17192	Plate2	Visit 1	Placebo	INF	OID20630	P50452	-4.99688
SERPINB8	TR10004	0.113805	Plate2	Visit 1		INF	OID20630	P50452	-4.99688
SERPINB8	TR10002	-1.09438	Plate2	Visit 1	Active	INF	OID20630	P50452	-4.99688
SERPINB8	TR10006	-0.497407	Plate2	Visit 1	Active	INF	OID20630	P50452	-4.99688
SERPINB8	TR10030	-0.445814	Plate2	Visit 1	Placebo	INF	OID20630	P50452	-4.99688
SERPINB8	TR10020	-0.404315	Plate2	Visit 1		INF	OID20630	P50452	-4.99688
SERPINB8	TR10016	-1.57496	Plate4	Visit 1		INF	OID20630	P50452	-5.21654
SERPINB8	TR10011	-0.607556	Plate4	Visit 1	Active	INF	OID20630	P50452	-5.21654
SERPINB8	TR10031	-0.0688414	Plate4	Visit 1		INF	OID20630	P50452	-5.21654
SERPINB8	TR10013	-0.0482912	Plate4	Visit 1	Active	INF	OID20630	P50452	-5.21654
SERPINB8	TR10015	-0.221333	Plate1	Visit 3	Active	INF	OID20630	P50452	-3.63763
SERPINB8	TR10011	-0.888051	Plate1	Visit 3	Active	INF	OID20630	P50452	-3.63763
SERPINB8	TR10008	0.470549	Plate1	Visit 3	Placebo	INF	OID20630	P50452	-3.63763
SERPINB8	TR10014	-0.665277	Plate1	Visit 3	Placebo	INF	OID20630	P50452	-3.63763
SERPINB8	TR10026	-0.57288	Plate1	Visit 3	Active	INF	OID20630	P50452	-3.63763
SERPINB8	TR10013	0.403263	Plate1	Visit 3	Active	INF	OID20630	P50452	-3.63763
SERPINB8	TR10006	-0.663047	Plate2	Visit 3	Active	INF	OID20630	P50452	-4.99688
SERPINB8	TR10001	0.0761112	Plate2	Visit 3	Placebo	INF	OID20630	P50452	-4.99688
SERPINB8	TR10027	-0.552856	Plate2	Visit 3	Active	INF	OID20630	P50452	-4.99688
SERPINB8	TR10018	-0.876461	Plate4	Visit 3	Placebo	INF	OID20630	P50452	-5.21654
SERPINB8	TR10002	-1.20091	Plate4	Visit 3	Active	INF	OID20630	P50452	-5.21654
SERPINB8	TR10023	0.543401	Plate4	Visit 3	Active	INF	OID20630	P50452	-5.21654
SERPINB8	TR10021	-1.11765	Plate4	Visit 3	Placebo	INF	OID20630	P50452	-5.21654
SH2D1A	TR10014	-0.587095	Plate1	Visit 1	Placebo	INF	OID20514	O60880	-1.38611
SH2D1A	TR10024	0.105927	Plate1	Visit 1		INF	OID20514	O60880	-1.38611
SH2D1A	TR10012	0.450048	Plate1	Visit 1		INF	OID20514	O60880	-1.38611
SH2D1A	TR10027	-0.0135564	Plate1	Visit 1	Active	INF	OID20514	O60880	-1.38611
SH2D1A	TR10018	-0.448845	Plate1	Visit 1	Placebo	INF	OID20514	O60880	-1.38611
SH2D1A	TR10023	-0.270911	Plate1	Visit 1	Active	INF	OID20514	O60880	-1.38611
SH2D1A	TR10034	-0.490241	Plate1	Visit 1	Active	INF	OID20514	O60880	-1.38611
SH2D1A	TR10008	-0.21469	Plate1	Visit 1	Placebo	INF	OID20514	O60880	-1.38611
SH2D1A	TR10005	-0.435137	Plate1	Visit 1		INF	OID20514	O60880	-1.38611
SH2D1A	TR10026	0.397048	Plate1	Visit 1	Active	INF	OID20514	O60880	-1.38611
SH2D1A	TR10035	-0.607337	Plate1	Visit 1	Placebo	INF	OID20514	O60880	-1.38611
SH2D1A	TR10036	-0.367925	Plate1	Visit 1	Active	INF	OID20514	O60880	-1.38611
SH2D1A	TR10033	0.313518	Plate1	Visit 1	Placebo	INF	OID20514	O60880	-1.38611
SH2D1A	TR10015	-0.232505	Plate1	Visit 1	Active	INF	OID20514	O60880	-1.38611
SH2D1A	TR10037	-0.553805	Plate1	Visit 1	Active	INF	OID20514	O60880	-1.38611
SH2D1A	TR10032	0.139659	Plate2	Visit 1	Active	INF	OID20514	O60880	-1.13796
SH2D1A	TR10001	0.613761	Plate2	Visit 1	Placebo	INF	OID20514	O60880	-1.13796
SH2D1A	TR10021	-0.149141	Plate2	Visit 1	Placebo	INF	OID20514	O60880	-1.13796
SH2D1A	TR10004	-0.285711	Plate2	Visit 1		INF	OID20514	O60880	-1.13796
SH2D1A	TR10002	-0.311226	Plate2	Visit 1	Active	INF	OID20514	O60880	-1.13796
SH2D1A	TR10006	0.589833	Plate2	Visit 1	Active	INF	OID20514	O60880	-1.13796
SH2D1A	TR10030	0.318539	Plate2	Visit 1	Placebo	INF	OID20514	O60880	-1.13796
SH2D1A	TR10020	0.4616	Plate2	Visit 1		INF	OID20514	O60880	-1.13796
SH2D1A	TR10016	-0.19128	Plate4	Visit 1		INF	OID20514	O60880	-1.59182
SH2D1A	TR10011	0.052976	Plate4	Visit 1	Active	INF	OID20514	O60880	-1.59182
SH2D1A	TR10031	0.160053	Plate4	Visit 1		INF	OID20514	O60880	-1.59182
SH2D1A	TR10013	-0.24409	Plate4	Visit 1	Active	INF	OID20514	O60880	-1.59182
SH2D1A	TR10015	-0.407528	Plate1	Visit 3	Active	INF	OID20514	O60880	-1.38611
SH2D1A	TR10011	-0.88303	Plate1	Visit 3	Active	INF	OID20514	O60880	-1.38611
SH2D1A	TR10008	-0.571224	Plate1	Visit 3	Placebo	INF	OID20514	O60880	-1.38611
SH2D1A	TR10014	-0.89062	Plate1	Visit 3	Placebo	INF	OID20514	O60880	-1.38611
SH2D1A	TR10026	-0.0570064	Plate1	Visit 3	Active	INF	OID20514	O60880	-1.38611
SH2D1A	TR10013	-0.104406	Plate1	Visit 3	Active	INF	OID20514	O60880	-1.38611
SH2D1A	TR10006	0.2048	Plate2	Visit 3	Active	INF	OID20514	O60880	-1.13796
SH2D1A	TR10001	0.232885	Plate2	Visit 3	Placebo	INF	OID20514	O60880	-1.13796
SH2D1A	TR10027	0.124412	Plate2	Visit 3	Active	INF	OID20514	O60880	-1.13796
SH2D1A	TR10018	-0.212368	Plate4	Visit 3	Placebo	INF	OID20514	O60880	-1.59182
SH2D1A	TR10002	-0.450284	Plate4	Visit 3	Active	INF	OID20514	O60880	-1.59182
SH2D1A	TR10023	0.0124008	Plate4	Visit 3	Active	INF	OID20514	O60880	-1.59182
SH2D1A	TR10021	0.188503	Plate4	Visit 3	Placebo	INF	OID20514	O60880	-1.59182
SHMT1	TR10014	-0.987612	Plate1	Visit 1	Placebo	INF	OID20714	P34896	-6.87022
SHMT1	TR10024	-0.247539	Plate1	Visit 1		INF	OID20714	P34896	-6.87022
SHMT1	TR10012	-1.62697	Plate1	Visit 1		INF	OID20714	P34896	-6.87022
SHMT1	TR10027	-0.855474	Plate1	Visit 1	Active	INF	OID20714	P34896	-6.87022
SHMT1	TR10018	-1.43392	Plate1	Visit 1	Placebo	INF	OID20714	P34896	-6.87022
SHMT1	TR10023	-0.547189	Plate1	Visit 1	Active	INF	OID20714	P34896	-6.87022
SHMT1	TR10034	-1.42273	Plate1	Visit 1	Active	INF	OID20714	P34896	-6.87022
SHMT1	TR10008	-1.07167	Plate1	Visit 1	Placebo	INF	OID20714	P34896	-6.87022
SHMT1	TR10005	-0.481557	Plate1	Visit 1		INF	OID20714	P34896	-6.87022
SHMT1	TR10026	-0.903604	Plate1	Visit 1	Active	INF	OID20714	P34896	-6.87022
SHMT1	TR10035	-1.06604	Plate1	Visit 1	Placebo	INF	OID20714	P34896	-6.87022
SHMT1	TR10036	-0.339912	Plate1	Visit 1	Active	INF	OID20714	P34896	-6.87022
SHMT1	TR10033	-0.512298	Plate1	Visit 1	Placebo	INF	OID20714	P34896	-6.87022
SHMT1	TR10015	-1.90558	Plate1	Visit 1	Active	INF	OID20714	P34896	-6.87022
SHMT1	TR10037	-1.99218	Plate1	Visit 1	Active	INF	OID20714	P34896	-6.87022
SHMT1	TR10032	-1.88654	Plate2	Visit 1	Active	INF	OID20714	P34896	-7.00468
SHMT1	TR10001	-0.480777	Plate2	Visit 1	Placebo	INF	OID20714	P34896	-7.00468
SHMT1	TR10021	-0.521156	Plate2	Visit 1	Placebo	INF	OID20714	P34896	-7.00468
SHMT1	TR10004	0.607465	Plate2	Visit 1		INF	OID20714	P34896	-7.00468
SHMT1	TR10002	-0.589867	Plate2	Visit 1	Active	INF	OID20714	P34896	-7.00468
SHMT1	TR10006	-1.24168	Plate2	Visit 1	Active	INF	OID20714	P34896	-7.00468
SHMT1	TR10030	-0.627919	Plate2	Visit 1	Placebo	INF	OID20714	P34896	-7.00468
SHMT1	TR10020	0.35608	Plate2	Visit 1		INF	OID20714	P34896	-7.00468
SHMT1	TR10016	-0.588393	Plate4	Visit 1		INF	OID20714	P34896	-6.84188
SHMT1	TR10011	-1.02324	Plate4	Visit 1	Active	INF	OID20714	P34896	-6.84188
SHMT1	TR10031	-0.488719	Plate4	Visit 1		INF	OID20714	P34896	-6.84188
SHMT1	TR10013	-0.370057	Plate4	Visit 1	Active	INF	OID20714	P34896	-6.84188
SHMT1	TR10015	-0.805208	Plate1	Visit 3	Active	INF	OID20714	P34896	-6.87022
SHMT1	TR10011	-1.26524	Plate1	Visit 3	Active	INF	OID20714	P34896	-6.87022
SHMT1	TR10008	-0.592517	Plate1	Visit 3	Placebo	INF	OID20714	P34896	-6.87022
SHMT1	TR10014	-1.91372	Plate1	Visit 3	Placebo	INF	OID20714	P34896	-6.87022
SHMT1	TR10026	-1.8067	Plate1	Visit 3	Active	INF	OID20714	P34896	-6.87022
SHMT1	TR10013	-0.624694	Plate1	Visit 3	Active	INF	OID20714	P34896	-6.87022
SHMT1	TR10006	-1.62199	Plate2	Visit 3	Active	INF	OID20714	P34896	-7.00468
SHMT1	TR10001	-0.21881	Plate2	Visit 3	Placebo	INF	OID20714	P34896	-7.00468
SHMT1	TR10027	-0.867431	Plate2	Visit 3	Active	INF	OID20714	P34896	-7.00468
SHMT1	TR10018	-1.2978	Plate4	Visit 3	Placebo	INF	OID20714	P34896	-6.84188
SHMT1	TR10002	-1.88859	Plate4	Visit 3	Active	INF	OID20714	P34896	-6.84188
SHMT1	TR10023	-0.574358	Plate4	Visit 3	Active	INF	OID20714	P34896	-6.84188
SHMT1	TR10021	-0.384745	Plate4	Visit 3	Placebo	INF	OID20714	P34896	-6.84188
SIGLEC1	TR10014	-0.324816	Plate1	Visit 1	Placebo	INF	OID20690	Q9BZZ2	-4.88664
SIGLEC1	TR10024	0.959661	Plate1	Visit 1		INF	OID20690	Q9BZZ2	-4.88664
SIGLEC1	TR10012	0.15251	Plate1	Visit 1		INF	OID20690	Q9BZZ2	-4.88664
SIGLEC1	TR10027	1.03414	Plate1	Visit 1	Active	INF	OID20690	Q9BZZ2	-4.88664
SIGLEC1	TR10018	0.631216	Plate1	Visit 1	Placebo	INF	OID20690	Q9BZZ2	-4.88664
SIGLEC1	TR10023	0.73858	Plate1	Visit 1	Active	INF	OID20690	Q9BZZ2	-4.88664
SIGLEC1	TR10034	0.848351	Plate1	Visit 1	Active	INF	OID20690	Q9BZZ2	-4.88664
SIGLEC1	TR10008	0.709879	Plate1	Visit 1	Placebo	INF	OID20690	Q9BZZ2	-4.88664
SIGLEC1	TR10005	0.582394	Plate1	Visit 1		INF	OID20690	Q9BZZ2	-4.88664
SIGLEC1	TR10026	0.245342	Plate1	Visit 1	Active	INF	OID20690	Q9BZZ2	-4.88664
SIGLEC1	TR10035	0.0531466	Plate1	Visit 1	Placebo	INF	OID20690	Q9BZZ2	-4.88664
SIGLEC1	TR10036	0.254795	Plate1	Visit 1	Active	INF	OID20690	Q9BZZ2	-4.88664
SIGLEC1	TR10033	0.230485	Plate1	Visit 1	Placebo	INF	OID20690	Q9BZZ2	-4.88664
SIGLEC1	TR10015	0.30628	Plate1	Visit 1	Active	INF	OID20690	Q9BZZ2	-4.88664
SIGLEC1	TR10037	-0.14555	Plate1	Visit 1	Active	INF	OID20690	Q9BZZ2	-4.88664
SIGLEC1	TR10032	0.052969	Plate2	Visit 1	Active	INF	OID20690	Q9BZZ2	-4.86796
SIGLEC1	TR10001	0.00104452	Plate2	Visit 1	Placebo	INF	OID20690	Q9BZZ2	-4.86796
SIGLEC1	TR10021	0.562609	Plate2	Visit 1	Placebo	INF	OID20690	Q9BZZ2	-4.86796
SIGLEC1	TR10004	1.34233	Plate2	Visit 1		INF	OID20690	Q9BZZ2	-4.86796
SIGLEC1	TR10002	0.746059	Plate2	Visit 1	Active	INF	OID20690	Q9BZZ2	-4.86796
SIGLEC1	TR10006	0.382192	Plate2	Visit 1	Active	INF	OID20690	Q9BZZ2	-4.86796
SIGLEC1	TR10030	-0.152896	Plate2	Visit 1	Placebo	INF	OID20690	Q9BZZ2	-4.86796
SIGLEC1	TR10020	-0.146655	Plate2	Visit 1		INF	OID20690	Q9BZZ2	-4.86796
SIGLEC1	TR10016	0.734238	Plate4	Visit 1		INF	OID20690	Q9BZZ2	-5.36265
SIGLEC1	TR10011	0.468612	Plate4	Visit 1	Active	INF	OID20690	Q9BZZ2	-5.36265
SIGLEC1	TR10031	0.0289344	Plate4	Visit 1		INF	OID20690	Q9BZZ2	-5.36265
SIGLEC1	TR10013	0.522095	Plate4	Visit 1	Active	INF	OID20690	Q9BZZ2	-5.36265
SIGLEC1	TR10015	0.422835	Plate1	Visit 3	Active	INF	OID20690	Q9BZZ2	-4.88664
SIGLEC1	TR10011	0.490652	Plate1	Visit 3	Active	INF	OID20690	Q9BZZ2	-4.88664
SIGLEC1	TR10008	0.745222	Plate1	Visit 3	Placebo	INF	OID20690	Q9BZZ2	-4.88664
SIGLEC1	TR10014	-0.71476	Plate1	Visit 3	Placebo	INF	OID20690	Q9BZZ2	-4.88664
SIGLEC1	TR10026	-0.153886	Plate1	Visit 3	Active	INF	OID20690	Q9BZZ2	-4.88664
SIGLEC1	TR10013	1.15799	Plate1	Visit 3	Active	INF	OID20690	Q9BZZ2	-4.88664
SIGLEC1	TR10006	0.0483984	Plate2	Visit 3	Active	INF	OID20690	Q9BZZ2	-4.86796
SIGLEC1	TR10001	0.478412	Plate2	Visit 3	Placebo	INF	OID20690	Q9BZZ2	-4.86796
SIGLEC1	TR10027	0.492238	Plate2	Visit 3	Active	INF	OID20690	Q9BZZ2	-4.86796
SIGLEC1	TR10018	0.185726	Plate4	Visit 3	Placebo	INF	OID20690	Q9BZZ2	-5.36265
SIGLEC1	TR10002	-0.158389	Plate4	Visit 3	Active	INF	OID20690	Q9BZZ2	-5.36265
SIGLEC1	TR10023	0.276279	Plate4	Visit 3	Active	INF	OID20690	Q9BZZ2	-5.36265
SIGLEC1	TR10021	0.202066	Plate4	Visit 3	Placebo	INF	OID20690	Q9BZZ2	-5.36265
SIGLEC10	TR10014	-0.565641	Plate1	Visit 1	Placebo	INF	OID20537	Q96LC7	-4.01551
SIGLEC10	TR10024	0.745716	Plate1	Visit 1		INF	OID20537	Q96LC7	-4.01551
SIGLEC10	TR10012	0.83661	Plate1	Visit 1		INF	OID20537	Q96LC7	-4.01551
SIGLEC10	TR10027	-0.114217	Plate1	Visit 1	Active	INF	OID20537	Q96LC7	-4.01551
SIGLEC10	TR10018	-0.0430801	Plate1	Visit 1	Placebo	INF	OID20537	Q96LC7	-4.01551
SIGLEC10	TR10023	0.175791	Plate1	Visit 1	Active	INF	OID20537	Q96LC7	-4.01551
SIGLEC10	TR10034	0.167962	Plate1	Visit 1	Active	INF	OID20537	Q96LC7	-4.01551
SIGLEC10	TR10008	-0.208098	Plate1	Visit 1	Placebo	INF	OID20537	Q96LC7	-4.01551
SIGLEC10	TR10005	0.839485	Plate1	Visit 1		INF	OID20537	Q96LC7	-4.01551
SIGLEC10	TR10026	0.285771	Plate1	Visit 1	Active	INF	OID20537	Q96LC7	-4.01551
SIGLEC10	TR10035	-0.132958	Plate1	Visit 1	Placebo	INF	OID20537	Q96LC7	-4.01551
SIGLEC10	TR10036	0.0128004	Plate1	Visit 1	Active	INF	OID20537	Q96LC7	-4.01551
SIGLEC10	TR10033	0.760948	Plate1	Visit 1	Placebo	INF	OID20537	Q96LC7	-4.01551
SIGLEC10	TR10015	0.257645	Plate1	Visit 1	Active	INF	OID20537	Q96LC7	-4.01551
SIGLEC10	TR10037	0.0965003	Plate1	Visit 1	Active	INF	OID20537	Q96LC7	-4.01551
SIGLEC10	TR10032	-0.167884	Plate2	Visit 1	Active	INF	OID20537	Q96LC7	-4.07502
SIGLEC10	TR10001	0.326338	Plate2	Visit 1	Placebo	INF	OID20537	Q96LC7	-4.07502
SIGLEC10	TR10021	-0.466245	Plate2	Visit 1	Placebo	INF	OID20537	Q96LC7	-4.07502
SIGLEC10	TR10004	-0.632145	Plate2	Visit 1		INF	OID20537	Q96LC7	-4.07502
SIGLEC10	TR10002	0.231956	Plate2	Visit 1	Active	INF	OID20537	Q96LC7	-4.07502
SIGLEC10	TR10006	0.254896	Plate2	Visit 1	Active	INF	OID20537	Q96LC7	-4.07502
SIGLEC10	TR10030	0.403922	Plate2	Visit 1	Placebo	INF	OID20537	Q96LC7	-4.07502
SIGLEC10	TR10020	0.180945	Plate2	Visit 1		INF	OID20537	Q96LC7	-4.07502
SIGLEC10	TR10016	-0.25876	Plate4	Visit 1		INF	OID20537	Q96LC7	-4.01676
SIGLEC10	TR10011	0.641814	Plate4	Visit 1	Active	INF	OID20537	Q96LC7	-4.01676
SIGLEC10	TR10031	1.57177	Plate4	Visit 1		INF	OID20537	Q96LC7	-4.01676
SIGLEC10	TR10013	0.17079	Plate4	Visit 1	Active	INF	OID20537	Q96LC7	-4.01676
SIGLEC10	TR10015	-0.00935618	Plate1	Visit 3	Active	INF	OID20537	Q96LC7	-4.01551
SIGLEC10	TR10011	0.289403	Plate1	Visit 3	Active	INF	OID20537	Q96LC7	-4.01551
SIGLEC10	TR10008	-0.0940877	Plate1	Visit 3	Placebo	INF	OID20537	Q96LC7	-4.01551
SIGLEC10	TR10014	-0.661751	Plate1	Visit 3	Placebo	INF	OID20537	Q96LC7	-4.01551
SIGLEC10	TR10026	-0.0944801	Plate1	Visit 3	Active	INF	OID20537	Q96LC7	-4.01551
SIGLEC10	TR10013	0.518015	Plate1	Visit 3	Active	INF	OID20537	Q96LC7	-4.01551
SIGLEC10	TR10006	0.146751	Plate2	Visit 3	Active	INF	OID20537	Q96LC7	-4.07502
SIGLEC10	TR10001	0.442288	Plate2	Visit 3	Placebo	INF	OID20537	Q96LC7	-4.07502
SIGLEC10	TR10027	-0.127081	Plate2	Visit 3	Active	INF	OID20537	Q96LC7	-4.07502
SIGLEC10	TR10018	-0.40188	Plate4	Visit 3	Placebo	INF	OID20537	Q96LC7	-4.01676
SIGLEC10	TR10002	-0.163381	Plate4	Visit 3	Active	INF	OID20537	Q96LC7	-4.01676
SIGLEC10	TR10023	-0.0653429	Plate4	Visit 3	Active	INF	OID20537	Q96LC7	-4.01676
SIGLEC10	TR10021	-0.278156	Plate4	Visit 3	Placebo	INF	OID20537	Q96LC7	-4.01676
SIRPB1	TR10014	0.0951776	Plate1	Visit 1	Placebo	INF	OID20739	O00241	-6.77787
SIRPB1	TR10024	0.481786	Plate1	Visit 1		INF	OID20739	O00241	-6.77787
SIRPB1	TR10012	1.80844	Plate1	Visit 1		INF	OID20739	O00241	-6.77787
SIRPB1	TR10027	1.93964	Plate1	Visit 1	Active	INF	OID20739	O00241	-6.77787
SIRPB1	TR10018	0.20183	Plate1	Visit 1	Placebo	INF	OID20739	O00241	-6.77787
SIRPB1	TR10023	1.17011	Plate1	Visit 1	Active	INF	OID20739	O00241	-6.77787
SIRPB1	TR10034	0.936585	Plate1	Visit 1	Active	INF	OID20739	O00241	-6.77787
SIRPB1	TR10008	0.559622	Plate1	Visit 1	Placebo	INF	OID20739	O00241	-6.77787
SIRPB1	TR10005	0.325232	Plate1	Visit 1		INF	OID20739	O00241	-6.77787
SIRPB1	TR10026	0.687557	Plate1	Visit 1	Active	INF	OID20739	O00241	-6.77787
SIRPB1	TR10035	0.388028	Plate1	Visit 1	Placebo	INF	OID20739	O00241	-6.77787
SIRPB1	TR10036	1.07218	Plate1	Visit 1	Active	INF	OID20739	O00241	-6.77787
SIRPB1	TR10033	-1.13215	Plate1	Visit 1	Placebo	INF	OID20739	O00241	-6.77787
SIRPB1	TR10015	0.744745	Plate1	Visit 1	Active	INF	OID20739	O00241	-6.77787
SIRPB1	TR10037	-0.328058	Plate1	Visit 1	Active	INF	OID20739	O00241	-6.77787
SIRPB1	TR10032	-0.216452	Plate2	Visit 1	Active	INF	OID20739	O00241	-6.54657
SIRPB1	TR10001	0.673855	Plate2	Visit 1	Placebo	INF	OID20739	O00241	-6.54657
SIRPB1	TR10021	0.455115	Plate2	Visit 1	Placebo	INF	OID20739	O00241	-6.54657
SIRPB1	TR10004	1.18907	Plate2	Visit 1		INF	OID20739	O00241	-6.54657
SIRPB1	TR10002	1.18021	Plate2	Visit 1	Active	INF	OID20739	O00241	-6.54657
SIRPB1	TR10006	0.318068	Plate2	Visit 1	Active	INF	OID20739	O00241	-6.54657
SIRPB1	TR10030	0.602262	Plate2	Visit 1	Placebo	INF	OID20739	O00241	-6.54657
SIRPB1	TR10020	0.627393	Plate2	Visit 1		INF	OID20739	O00241	-6.54657
SIRPB1	TR10016	0.65404	Plate4	Visit 1		INF	OID20739	O00241	-7.64678
SIRPB1	TR10011	1.13056	Plate4	Visit 1	Active	INF	OID20739	O00241	-7.64678
SIRPB1	TR10031	-0.0932404	Plate4	Visit 1		INF	OID20739	O00241	-7.64678
SIRPB1	TR10013	0.615918	Plate4	Visit 1	Active	INF	OID20739	O00241	-7.64678
SIRPB1	TR10015	0.491009	Plate1	Visit 3	Active	INF	OID20739	O00241	-6.77787
SIRPB1	TR10011	0.925357	Plate1	Visit 3	Active	INF	OID20739	O00241	-6.77787
SIRPB1	TR10008	0.75908	Plate1	Visit 3	Placebo	INF	OID20739	O00241	-6.77787
SIRPB1	TR10014	-0.553867	Plate1	Visit 3	Placebo	INF	OID20739	O00241	-6.77787
SIRPB1	TR10026	0.220934	Plate1	Visit 3	Active	INF	OID20739	O00241	-6.77787
SIRPB1	TR10013	1.00884	Plate1	Visit 3	Active	INF	OID20739	O00241	-6.77787
SIRPB1	TR10006	0.0494482	Plate2	Visit 3	Active	INF	OID20739	O00241	-6.54657
SIRPB1	TR10001	0.941966	Plate2	Visit 3	Placebo	INF	OID20739	O00241	-6.54657
SIRPB1	TR10027	1.24032	Plate2	Visit 3	Active	INF	OID20739	O00241	-6.54657
SIRPB1	TR10018	-0.327541	Plate4	Visit 3	Placebo	INF	OID20739	O00241	-7.64678
SIRPB1	TR10002	-0.214379	Plate4	Visit 3	Active	INF	OID20739	O00241	-7.64678
SIRPB1	TR10023	0.590002	Plate4	Visit 3	Active	INF	OID20739	O00241	-7.64678
SIRPB1	TR10021	-0.0834345	Plate4	Visit 3	Placebo	INF	OID20739	O00241	-7.64678
SIT1	TR10014	0.763733	Plate1	Visit 1	Placebo	INF	OID20462	Q9Y3P8	-2.09841
SIT1	TR10024	1.11875	Plate1	Visit 1		INF	OID20462	Q9Y3P8	-2.09841
SIT1	TR10012	0.413455	Plate1	Visit 1		INF	OID20462	Q9Y3P8	-2.09841
SIT1	TR10027	0.71572	Plate1	Visit 1	Active	INF	OID20462	Q9Y3P8	-2.09841
SIT1	TR10018	0.753784	Plate1	Visit 1	Placebo	INF	OID20462	Q9Y3P8	-2.09841
SIT1	TR10023	0.863999	Plate1	Visit 1	Active	INF	OID20462	Q9Y3P8	-2.09841
SIT1	TR10034	1.41539	Plate1	Visit 1	Active	INF	OID20462	Q9Y3P8	-2.09841
SIT1	TR10008	0.322479	Plate1	Visit 1	Placebo	INF	OID20462	Q9Y3P8	-2.09841
SIT1	TR10005	0.87963	Plate1	Visit 1		INF	OID20462	Q9Y3P8	-2.09841
SIT1	TR10026	0.815753	Plate1	Visit 1	Active	INF	OID20462	Q9Y3P8	-2.09841
SIT1	TR10035	0.624613	Plate1	Visit 1	Placebo	INF	OID20462	Q9Y3P8	-2.09841
SIT1	TR10036	0.456973	Plate1	Visit 1	Active	INF	OID20462	Q9Y3P8	-2.09841
SIT1	TR10033	1.51238	Plate1	Visit 1	Placebo	INF	OID20462	Q9Y3P8	-2.09841
SIT1	TR10015	1.08024	Plate1	Visit 1	Active	INF	OID20462	Q9Y3P8	-2.09841
SIT1	TR10037	1.29872	Plate1	Visit 1	Active	INF	OID20462	Q9Y3P8	-2.09841
SIT1	TR10032	0.0832509	Plate2	Visit 1	Active	INF	OID20462	Q9Y3P8	-2.34966
SIT1	TR10001	1.07319	Plate2	Visit 1	Placebo	INF	OID20462	Q9Y3P8	-2.34966
SIT1	TR10021	0.795256	Plate2	Visit 1	Placebo	INF	OID20462	Q9Y3P8	-2.34966
SIT1	TR10004	-0.0820227	Plate2	Visit 1		INF	OID20462	Q9Y3P8	-2.34966
SIT1	TR10002	0.422315	Plate2	Visit 1	Active	INF	OID20462	Q9Y3P8	-2.34966
SIT1	TR10006	1.63118	Plate2	Visit 1	Active	INF	OID20462	Q9Y3P8	-2.34966
SIT1	TR10030	0.546621	Plate2	Visit 1	Placebo	INF	OID20462	Q9Y3P8	-2.34966
SIT1	TR10020	0.933447	Plate2	Visit 1		INF	OID20462	Q9Y3P8	-2.34966
SIT1	TR10016	1.18395	Plate4	Visit 1		INF	OID20462	Q9Y3P8	-1.56743
SIT1	TR10011	1.44376	Plate4	Visit 1	Active	INF	OID20462	Q9Y3P8	-1.56743
SIT1	TR10031	1.97543	Plate4	Visit 1		INF	OID20462	Q9Y3P8	-1.56743
SIT1	TR10013	2.14819	Plate4	Visit 1	Active	INF	OID20462	Q9Y3P8	-1.56743
SIT1	TR10015	1.32301	Plate1	Visit 3	Active	INF	OID20462	Q9Y3P8	-2.09841
SIT1	TR10011	0.171393	Plate1	Visit 3	Active	INF	OID20462	Q9Y3P8	-2.09841
SIT1	TR10008	-0.0615758	Plate1	Visit 3	Placebo	INF	OID20462	Q9Y3P8	-2.09841
SIT1	TR10014	0.56151	Plate1	Visit 3	Placebo	INF	OID20462	Q9Y3P8	-2.09841
SIT1	TR10026	0.713895	Plate1	Visit 3	Active	INF	OID20462	Q9Y3P8	-2.09841
SIT1	TR10013	1.37852	Plate1	Visit 3	Active	INF	OID20462	Q9Y3P8	-2.09841
SIT1	TR10006	0.834636	Plate2	Visit 3	Active	INF	OID20462	Q9Y3P8	-2.34966
SIT1	TR10001	1.08912	Plate2	Visit 3	Placebo	INF	OID20462	Q9Y3P8	-2.34966
SIT1	TR10027	1.332	Plate2	Visit 3	Active	INF	OID20462	Q9Y3P8	-2.34966
SIT1	TR10018	1.54374	Plate4	Visit 3	Placebo	INF	OID20462	Q9Y3P8	-1.56743
SIT1	TR10002	1.33005	Plate4	Visit 3	Active	INF	OID20462	Q9Y3P8	-1.56743
SIT1	TR10023	1.86104	Plate4	Visit 3	Active	INF	OID20462	Q9Y3P8	-1.56743
SIT1	TR10021	1.39234	Plate4	Visit 3	Placebo	INF	OID20462	Q9Y3P8	-1.56743
SKAP2	TR10014	-0.00971574	Plate1	Visit 1	Placebo	INF	OID20761	O75563	-2.37177
SKAP2	TR10024	0.717363	Plate1	Visit 1		INF	OID20761	O75563	-2.37177
SKAP2	TR10012	0.589616	Plate1	Visit 1		INF	OID20761	O75563	-2.37177
SKAP2	TR10027	0.267918	Plate1	Visit 1	Active	INF	OID20761	O75563	-2.37177
SKAP2	TR10018	-0.260054	Plate1	Visit 1	Placebo	INF	OID20761	O75563	-2.37177
SKAP2	TR10023	0.480002	Plate1	Visit 1	Active	INF	OID20761	O75563	-2.37177
SKAP2	TR10034	0.871536	Plate1	Visit 1	Active	INF	OID20761	O75563	-2.37177
SKAP2	TR10008	0.0794	Plate1	Visit 1	Placebo	INF	OID20761	O75563	-2.37177
SKAP2	TR10005	0.0173694	Plate1	Visit 1		INF	OID20761	O75563	-2.37177
SKAP2	TR10026	2.1176	Plate1	Visit 1	Active	INF	OID20761	O75563	-2.37177
SKAP2	TR10035	-0.562853	Plate1	Visit 1	Placebo	INF	OID20761	O75563	-2.37177
SKAP2	TR10036	0.266904	Plate1	Visit 1	Active	INF	OID20761	O75563	-2.37177
SKAP2	TR10033	1.13788	Plate1	Visit 1	Placebo	INF	OID20761	O75563	-2.37177
SKAP2	TR10015	-0.234101	Plate1	Visit 1	Active	INF	OID20761	O75563	-2.37177
SKAP2	TR10037	-0.662025	Plate1	Visit 1	Active	INF	OID20761	O75563	-2.37177
SKAP2	TR10032	-0.306319	Plate2	Visit 1	Active	INF	OID20761	O75563	-2.0806
SKAP2	TR10001	1.68533	Plate2	Visit 1	Placebo	INF	OID20761	O75563	-2.0806
SKAP2	TR10021	0.516318	Plate2	Visit 1	Placebo	INF	OID20761	O75563	-2.0806
SKAP2	TR10004	0.504537	Plate2	Visit 1		INF	OID20761	O75563	-2.0806
SKAP2	TR10002	0.265848	Plate2	Visit 1	Active	INF	OID20761	O75563	-2.0806
SKAP2	TR10006	-0.189069	Plate2	Visit 1	Active	INF	OID20761	O75563	-2.0806
SKAP2	TR10030	-0.000137621	Plate2	Visit 1	Placebo	INF	OID20761	O75563	-2.0806
SKAP2	TR10020	0.357766	Plate2	Visit 1		INF	OID20761	O75563	-2.0806
SKAP2	TR10016	0.100371	Plate4	Visit 1		INF	OID20761	O75563	-2.07251
SKAP2	TR10011	0.500768	Plate4	Visit 1	Active	INF	OID20761	O75563	-2.07251
SKAP2	TR10031	1.11896	Plate4	Visit 1		INF	OID20761	O75563	-2.07251
SKAP2	TR10013	0.011592	Plate4	Visit 1	Active	INF	OID20761	O75563	-2.07251
SKAP2	TR10015	0.208244	Plate1	Visit 3	Active	INF	OID20761	O75563	-2.37177
SKAP2	TR10011	0.705953	Plate1	Visit 3	Active	INF	OID20761	O75563	-2.37177
SKAP2	TR10008	0.518923	Plate1	Visit 3	Placebo	INF	OID20761	O75563	-2.37177
SKAP2	TR10014	-0.258567	Plate1	Visit 3	Placebo	INF	OID20761	O75563	-2.37177
SKAP2	TR10026	0.0785342	Plate1	Visit 3	Active	INF	OID20761	O75563	-2.37177
SKAP2	TR10013	0.0232228	Plate1	Visit 3	Active	INF	OID20761	O75563	-2.37177
SKAP2	TR10006	0.326134	Plate2	Visit 3	Active	INF	OID20761	O75563	-2.0806
SKAP2	TR10001	0.277618	Plate2	Visit 3	Placebo	INF	OID20761	O75563	-2.0806
SKAP2	TR10027	0.286364	Plate2	Visit 3	Active	INF	OID20761	O75563	-2.0806
SKAP2	TR10018	0.0422364	Plate4	Visit 3	Placebo	INF	OID20761	O75563	-2.07251
SKAP2	TR10002	0.695813	Plate4	Visit 3	Active	INF	OID20761	O75563	-2.07251
SKAP2	TR10023	0.119482	Plate4	Visit 3	Active	INF	OID20761	O75563	-2.07251
SKAP2	TR10021	0.129792	Plate4	Visit 3	Placebo	INF	OID20761	O75563	-2.07251
SLAMF1	TR10014	-0.151075	Plate1	Visit 1	Placebo	INF	OID20496	Q13291	-0.855515
SLAMF1	TR10024	1.83887	Plate1	Visit 1		INF	OID20496	Q13291	-0.855515
SLAMF1	TR10012	1.43234	Plate1	Visit 1		INF	OID20496	Q13291	-0.855515
SLAMF1	TR10027	2.13768	Plate1	Visit 1	Active	INF	OID20496	Q13291	-0.855515
SLAMF1	TR10018	1.42119	Plate1	Visit 1	Placebo	INF	OID20496	Q13291	-0.855515
SLAMF1	TR10023	0.981407	Plate1	Visit 1	Active	INF	OID20496	Q13291	-0.855515
SLAMF1	TR10034	-0.329746	Plate1	Visit 1	Active	INF	OID20496	Q13291	-0.855515
SLAMF1	TR10008	-0.152971	Plate1	Visit 1	Placebo	INF	OID20496	Q13291	-0.855515
SLAMF1	TR10005	-0.553369	Plate1	Visit 1		INF	OID20496	Q13291	-0.855515
SLAMF1	TR10026	-0.510558	Plate1	Visit 1	Active	INF	OID20496	Q13291	-0.855515
SLAMF1	TR10035	0.0828063	Plate1	Visit 1	Placebo	INF	OID20496	Q13291	-0.855515
SLAMF1	TR10036	0.588586	Plate1	Visit 1	Active	INF	OID20496	Q13291	-0.855515
SLAMF1	TR10033	-0.172037	Plate1	Visit 1	Placebo	INF	OID20496	Q13291	-0.855515
SLAMF1	TR10015	0.300265	Plate1	Visit 1	Active	INF	OID20496	Q13291	-0.855515
SLAMF1	TR10037	0.140847	Plate1	Visit 1	Active	INF	OID20496	Q13291	-0.855515
SLAMF1	TR10032	-0.240754	Plate2	Visit 1	Active	INF	OID20496	Q13291	-0.62754
SLAMF1	TR10001	-0.0456301	Plate2	Visit 1	Placebo	INF	OID20496	Q13291	-0.62754
SLAMF1	TR10021	0.386818	Plate2	Visit 1	Placebo	INF	OID20496	Q13291	-0.62754
SLAMF1	TR10004	0.271468	Plate2	Visit 1		INF	OID20496	Q13291	-0.62754
SLAMF1	TR10002	0.624114	Plate2	Visit 1	Active	INF	OID20496	Q13291	-0.62754
SLAMF1	TR10006	0.958752	Plate2	Visit 1	Active	INF	OID20496	Q13291	-0.62754
SLAMF1	TR10030	-0.796873	Plate2	Visit 1	Placebo	INF	OID20496	Q13291	-0.62754
SLAMF1	TR10020	-0.542066	Plate2	Visit 1		INF	OID20496	Q13291	-0.62754
SLAMF1	TR10016	0.33962	Plate4	Visit 1		INF	OID20496	Q13291	-0.703518
SLAMF1	TR10011	1.61071	Plate4	Visit 1	Active	INF	OID20496	Q13291	-0.703518
SLAMF1	TR10031	1.04632	Plate4	Visit 1		INF	OID20496	Q13291	-0.703518
SLAMF1	TR10013	1.43855	Plate4	Visit 1	Active	INF	OID20496	Q13291	-0.703518
SLAMF1	TR10015	0.207572	Plate1	Visit 3	Active	INF	OID20496	Q13291	-0.855515
SLAMF1	TR10011	1.34204	Plate1	Visit 3	Active	INF	OID20496	Q13291	-0.855515
SLAMF1	TR10008	-0.558174	Plate1	Visit 3	Placebo	INF	OID20496	Q13291	-0.855515
SLAMF1	TR10014	0.478665	Plate1	Visit 3	Placebo	INF	OID20496	Q13291	-0.855515
SLAMF1	TR10026	0.905675	Plate1	Visit 3	Active	INF	OID20496	Q13291	-0.855515
SLAMF1	TR10013	0.98487	Plate1	Visit 3	Active	INF	OID20496	Q13291	-0.855515
SLAMF1	TR10006	0.0825012	Plate2	Visit 3	Active	INF	OID20496	Q13291	-0.62754
SLAMF1	TR10001	0.0041694	Plate2	Visit 3	Placebo	INF	OID20496	Q13291	-0.62754
SLAMF1	TR10027	1.37537	Plate2	Visit 3	Active	INF	OID20496	Q13291	-0.62754
SLAMF1	TR10018	0.564087	Plate4	Visit 3	Placebo	INF	OID20496	Q13291	-0.703518
SLAMF1	TR10002	1.1937	Plate4	Visit 3	Active	INF	OID20496	Q13291	-0.703518
SLAMF1	TR10023	0.997067	Plate4	Visit 3	Active	INF	OID20496	Q13291	-0.703518
SLAMF1	TR10021	1.53548	Plate4	Visit 3	Placebo	INF	OID20496	Q13291	-0.703518
SLAMF7	TR10014	0.0766372	Plate1	Visit 1	Placebo	INF	OID20602	Q9NQ25	-3.34337
SLAMF7	TR10024	0.821869	Plate1	Visit 1		INF	OID20602	Q9NQ25	-3.34337
SLAMF7	TR10012	1.69991	Plate1	Visit 1		INF	OID20602	Q9NQ25	-3.34337
SLAMF7	TR10027	1.68289	Plate1	Visit 1	Active	INF	OID20602	Q9NQ25	-3.34337
SLAMF7	TR10018	0.306788	Plate1	Visit 1	Placebo	INF	OID20602	Q9NQ25	-3.34337
SLAMF7	TR10023	0.115666	Plate1	Visit 1	Active	INF	OID20602	Q9NQ25	-3.34337
SLAMF7	TR10034	0.475848	Plate1	Visit 1	Active	INF	OID20602	Q9NQ25	-3.34337
SLAMF7	TR10008	0.402587	Plate1	Visit 1	Placebo	INF	OID20602	Q9NQ25	-3.34337
SLAMF7	TR10005	1.0838	Plate1	Visit 1		INF	OID20602	Q9NQ25	-3.34337
SLAMF7	TR10026	0.948522	Plate1	Visit 1	Active	INF	OID20602	Q9NQ25	-3.34337
SLAMF7	TR10035	-0.11242	Plate1	Visit 1	Placebo	INF	OID20602	Q9NQ25	-3.34337
SLAMF7	TR10036	1.16093	Plate1	Visit 1	Active	INF	OID20602	Q9NQ25	-3.34337
SLAMF7	TR10033	0.616914	Plate1	Visit 1	Placebo	INF	OID20602	Q9NQ25	-3.34337
SLAMF7	TR10015	0.822414	Plate1	Visit 1	Active	INF	OID20602	Q9NQ25	-3.34337
SLAMF7	TR10037	0.588754	Plate1	Visit 1	Active	INF	OID20602	Q9NQ25	-3.34337
SLAMF7	TR10032	0.388544	Plate2	Visit 1	Active	INF	OID20602	Q9NQ25	-2.42975
SLAMF7	TR10001	0.34093	Plate2	Visit 1	Placebo	INF	OID20602	Q9NQ25	-2.42975
SLAMF7	TR10021	0.534387	Plate2	Visit 1	Placebo	INF	OID20602	Q9NQ25	-2.42975
SLAMF7	TR10004	0.636861	Plate2	Visit 1		INF	OID20602	Q9NQ25	-2.42975
SLAMF7	TR10002	0.757042	Plate2	Visit 1	Active	INF	OID20602	Q9NQ25	-2.42975
SLAMF7	TR10006	0.435096	Plate2	Visit 1	Active	INF	OID20602	Q9NQ25	-2.42975
SLAMF7	TR10030	0.024125	Plate2	Visit 1	Placebo	INF	OID20602	Q9NQ25	-2.42975
SLAMF7	TR10020	1.74105	Plate2	Visit 1		INF	OID20602	Q9NQ25	-2.42975
SLAMF7	TR10016	1.23249	Plate4	Visit 1		INF	OID20602	Q9NQ25	-3.2419
SLAMF7	TR10011	0.810522	Plate4	Visit 1	Active	INF	OID20602	Q9NQ25	-3.2419
SLAMF7	TR10031	0.949561	Plate4	Visit 1		INF	OID20602	Q9NQ25	-3.2419
SLAMF7	TR10013	0.396428	Plate4	Visit 1	Active	INF	OID20602	Q9NQ25	-3.2419
SLAMF7	TR10015	0.147559	Plate1	Visit 3	Active	INF	OID20602	Q9NQ25	-3.34337
SLAMF7	TR10011	0.135569	Plate1	Visit 3	Active	INF	OID20602	Q9NQ25	-3.34337
SLAMF7	TR10008	0.642626	Plate1	Visit 3	Placebo	INF	OID20602	Q9NQ25	-3.34337
SLAMF7	TR10014	-0.149478	Plate1	Visit 3	Placebo	INF	OID20602	Q9NQ25	-3.34337
SLAMF7	TR10026	0.609477	Plate1	Visit 3	Active	INF	OID20602	Q9NQ25	-3.34337
SLAMF7	TR10013	0.491828	Plate1	Visit 3	Active	INF	OID20602	Q9NQ25	-3.34337
SLAMF7	TR10006	0.130006	Plate2	Visit 3	Active	INF	OID20602	Q9NQ25	-2.42975
SLAMF7	TR10001	0.141793	Plate2	Visit 3	Placebo	INF	OID20602	Q9NQ25	-2.42975
SLAMF7	TR10027	1.18635	Plate2	Visit 3	Active	INF	OID20602	Q9NQ25	-2.42975
SLAMF7	TR10018	0.314188	Plate4	Visit 3	Placebo	INF	OID20602	Q9NQ25	-3.2419
SLAMF7	TR10002	0.818725	Plate4	Visit 3	Active	INF	OID20602	Q9NQ25	-3.2419
SLAMF7	TR10023	0.0640263	Plate4	Visit 3	Active	INF	OID20602	Q9NQ25	-3.2419
SLAMF7	TR10021	0.595576	Plate4	Visit 3	Placebo	INF	OID20602	Q9NQ25	-3.2419
SLC39A5	TR10014	-2.42815	Plate1	Visit 1	Placebo	INF	OID20539	Q6ZMH5	-1.99466
SLC39A5	TR10024	0.528363	Plate1	Visit 1		INF	OID20539	Q6ZMH5	-1.99466
SLC39A5	TR10012	-0.730939	Plate1	Visit 1		INF	OID20539	Q6ZMH5	-1.99466
SLC39A5	TR10027	-1.9837	Plate1	Visit 1	Active	INF	OID20539	Q6ZMH5	-1.99466
SLC39A5	TR10018	-1.25531	Plate1	Visit 1	Placebo	INF	OID20539	Q6ZMH5	-1.99466
SLC39A5	TR10023	-1.98125	Plate1	Visit 1	Active	INF	OID20539	Q6ZMH5	-1.99466
SLC39A5	TR10034	-1.90755	Plate1	Visit 1	Active	INF	OID20539	Q6ZMH5	-1.99466
SLC39A5	TR10008	-1.74055	Plate1	Visit 1	Placebo	INF	OID20539	Q6ZMH5	-1.99466
SLC39A5	TR10005	-2.1565	Plate1	Visit 1		INF	OID20539	Q6ZMH5	-1.99466
SLC39A5	TR10026	-2.33947	Plate1	Visit 1	Active	INF	OID20539	Q6ZMH5	-1.99466
SLC39A5	TR10035	-2.04038	Plate1	Visit 1	Placebo	INF	OID20539	Q6ZMH5	-1.99466
SLC39A5	TR10036	-0.718428	Plate1	Visit 1	Active	INF	OID20539	Q6ZMH5	-1.99466
SLC39A5	TR10033	-2.02785	Plate1	Visit 1	Placebo	INF	OID20539	Q6ZMH5	-1.99466
SLC39A5	TR10015	-1.68391	Plate1	Visit 1	Active	INF	OID20539	Q6ZMH5	-1.99466
SLC39A5	TR10037	-1.9685	Plate1	Visit 1	Active	INF	OID20539	Q6ZMH5	-1.99466
SLC39A5	TR10032	-2.20126	Plate2	Visit 1	Active	INF	OID20539	Q6ZMH5	-2.43856
SLC39A5	TR10001	-2.06005	Plate2	Visit 1	Placebo	INF	OID20539	Q6ZMH5	-2.43856
SLC39A5	TR10021	-2.30698	Plate2	Visit 1	Placebo	INF	OID20539	Q6ZMH5	-2.43856
SLC39A5	TR10004	-2.18258	Plate2	Visit 1		INF	OID20539	Q6ZMH5	-2.43856
SLC39A5	TR10002	-2.21872	Plate2	Visit 1	Active	INF	OID20539	Q6ZMH5	-2.43856
SLC39A5	TR10006	-1.83291	Plate2	Visit 1	Active	INF	OID20539	Q6ZMH5	-2.43856
SLC39A5	TR10030	-1.50134	Plate2	Visit 1	Placebo	INF	OID20539	Q6ZMH5	-2.43856
SLC39A5	TR10020	-2.30446	Plate2	Visit 1		INF	OID20539	Q6ZMH5	-2.43856
SLC39A5	TR10016	-2.48567	Plate4	Visit 1		INF	OID20539	Q6ZMH5	-2.34953
SLC39A5	TR10011	-2.47062	Plate4	Visit 1	Active	INF	OID20539	Q6ZMH5	-2.34953
SLC39A5	TR10031	-2.14884	Plate4	Visit 1		INF	OID20539	Q6ZMH5	-2.34953
SLC39A5	TR10013	-2.78632	Plate4	Visit 1	Active	INF	OID20539	Q6ZMH5	-2.34953
SLC39A5	TR10015	-1.58925	Plate1	Visit 3	Active	INF	OID20539	Q6ZMH5	-1.99466
SLC39A5	TR10011	-1.7418	Plate1	Visit 3	Active	INF	OID20539	Q6ZMH5	-1.99466
SLC39A5	TR10008	-1.96045	Plate1	Visit 3	Placebo	INF	OID20539	Q6ZMH5	-1.99466
SLC39A5	TR10014	-1.80264	Plate1	Visit 3	Placebo	INF	OID20539	Q6ZMH5	-1.99466
SLC39A5	TR10026	-2.16625	Plate1	Visit 3	Active	INF	OID20539	Q6ZMH5	-1.99466
SLC39A5	TR10013	-1.52974	Plate1	Visit 3	Active	INF	OID20539	Q6ZMH5	-1.99466
SLC39A5	TR10006	-1.58512	Plate2	Visit 3	Active	INF	OID20539	Q6ZMH5	-2.43856
SLC39A5	TR10001	-2.04155	Plate2	Visit 3	Placebo	INF	OID20539	Q6ZMH5	-2.43856
SLC39A5	TR10027	-2.22664	Plate2	Visit 3	Active	INF	OID20539	Q6ZMH5	-2.43856
SLC39A5	TR10018	-1.73646	Plate4	Visit 3	Placebo	INF	OID20539	Q6ZMH5	-2.34953
SLC39A5	TR10002	-2.57084	Plate4	Visit 3	Active	INF	OID20539	Q6ZMH5	-2.34953
SLC39A5	TR10023	-2.50318	Plate4	Visit 3	Active	INF	OID20539	Q6ZMH5	-2.34953
SLC39A5	TR10021	-2.71058	Plate4	Visit 3	Placebo	INF	OID20539	Q6ZMH5	-2.34953
SMOC2	TR10014	-0.299256	Plate1	Visit 1	Placebo	INF	OID20730	Q9H3U7	-7.12332
SMOC2	TR10024	0.63862	Plate1	Visit 1		INF	OID20730	Q9H3U7	-7.12332
SMOC2	TR10012	1.35808	Plate1	Visit 1		INF	OID20730	Q9H3U7	-7.12332
SMOC2	TR10027	0.193833	Plate1	Visit 1	Active	INF	OID20730	Q9H3U7	-7.12332
SMOC2	TR10018	0.918634	Plate1	Visit 1	Placebo	INF	OID20730	Q9H3U7	-7.12332
SMOC2	TR10023	1.03808	Plate1	Visit 1	Active	INF	OID20730	Q9H3U7	-7.12332
SMOC2	TR10034	-0.0888345	Plate1	Visit 1	Active	INF	OID20730	Q9H3U7	-7.12332
SMOC2	TR10008	-0.176665	Plate1	Visit 1	Placebo	INF	OID20730	Q9H3U7	-7.12332
SMOC2	TR10005	-0.203866	Plate1	Visit 1		INF	OID20730	Q9H3U7	-7.12332
SMOC2	TR10026	-0.0544606	Plate1	Visit 1	Active	INF	OID20730	Q9H3U7	-7.12332
SMOC2	TR10035	-0.162134	Plate1	Visit 1	Placebo	INF	OID20730	Q9H3U7	-7.12332
SMOC2	TR10036	-0.153313	Plate1	Visit 1	Active	INF	OID20730	Q9H3U7	-7.12332
SMOC2	TR10033	0.195074	Plate1	Visit 1	Placebo	INF	OID20730	Q9H3U7	-7.12332
SMOC2	TR10015	1.39251	Plate1	Visit 1	Active	INF	OID20730	Q9H3U7	-7.12332
SMOC2	TR10037	-0.480842	Plate1	Visit 1	Active	INF	OID20730	Q9H3U7	-7.12332
SMOC2	TR10032	-0.42487	Plate2	Visit 1	Active	INF	OID20730	Q9H3U7	-6.81866
SMOC2	TR10001	0.343161	Plate2	Visit 1	Placebo	INF	OID20730	Q9H3U7	-6.81866
SMOC2	TR10021	0.412912	Plate2	Visit 1	Placebo	INF	OID20730	Q9H3U7	-6.81866
SMOC2	TR10004	0.681605	Plate2	Visit 1		INF	OID20730	Q9H3U7	-6.81866
SMOC2	TR10002	0.48063	Plate2	Visit 1	Active	INF	OID20730	Q9H3U7	-6.81866
SMOC2	TR10006	0.924184	Plate2	Visit 1	Active	INF	OID20730	Q9H3U7	-6.81866
SMOC2	TR10030	-0.347162	Plate2	Visit 1	Placebo	INF	OID20730	Q9H3U7	-6.81866
SMOC2	TR10020	2.93164	Plate2	Visit 1		INF	OID20730	Q9H3U7	-6.81866
SMOC2	TR10016	-0.191531	Plate4	Visit 1		INF	OID20730	Q9H3U7	-7.13707
SMOC2	TR10011	0.773056	Plate4	Visit 1	Active	INF	OID20730	Q9H3U7	-7.13707
SMOC2	TR10031	0.00124538	Plate4	Visit 1		INF	OID20730	Q9H3U7	-7.13707
SMOC2	TR10013	0.336852	Plate4	Visit 1	Active	INF	OID20730	Q9H3U7	-7.13707
SMOC2	TR10015	0.914263	Plate1	Visit 3	Active	INF	OID20730	Q9H3U7	-7.12332
SMOC2	TR10011	0.782201	Plate1	Visit 3	Active	INF	OID20730	Q9H3U7	-7.12332
SMOC2	TR10008	0.435122	Plate1	Visit 3	Placebo	INF	OID20730	Q9H3U7	-7.12332
SMOC2	TR10014	0.114754	Plate1	Visit 3	Placebo	INF	OID20730	Q9H3U7	-7.12332
SMOC2	TR10026	-0.755547	Plate1	Visit 3	Active	INF	OID20730	Q9H3U7	-7.12332
SMOC2	TR10013	0.134396	Plate1	Visit 3	Active	INF	OID20730	Q9H3U7	-7.12332
SMOC2	TR10006	0.760372	Plate2	Visit 3	Active	INF	OID20730	Q9H3U7	-6.81866
SMOC2	TR10001	0.186524	Plate2	Visit 3	Placebo	INF	OID20730	Q9H3U7	-6.81866
SMOC2	TR10027	-0.371975	Plate2	Visit 3	Active	INF	OID20730	Q9H3U7	-6.81866
SMOC2	TR10018	0.854939	Plate4	Visit 3	Placebo	INF	OID20730	Q9H3U7	-7.13707
SMOC2	TR10002	-0.0967383	Plate4	Visit 3	Active	INF	OID20730	Q9H3U7	-7.13707
SMOC2	TR10023	0.801291	Plate4	Visit 3	Active	INF	OID20730	Q9H3U7	-7.13707
SMOC2	TR10021	0.346172	Plate4	Visit 3	Placebo	INF	OID20730	Q9H3U7	-7.13707
SMPDL3A	TR10014	-0.987898	Plate1	Visit 1	Placebo	INF	OID20676	Q92484	-4.7659
SMPDL3A	TR10024	1.22025	Plate1	Visit 1		INF	OID20676	Q92484	-4.7659
SMPDL3A	TR10012	1.13195	Plate1	Visit 1		INF	OID20676	Q92484	-4.7659
SMPDL3A	TR10027	-0.906401	Plate1	Visit 1	Active	INF	OID20676	Q92484	-4.7659
SMPDL3A	TR10018	0.186378	Plate1	Visit 1	Placebo	INF	OID20676	Q92484	-4.7659
SMPDL3A	TR10023	-0.684386	Plate1	Visit 1	Active	INF	OID20676	Q92484	-4.7659
SMPDL3A	TR10034	0.484579	Plate1	Visit 1	Active	INF	OID20676	Q92484	-4.7659
SMPDL3A	TR10008	1.18638	Plate1	Visit 1	Placebo	INF	OID20676	Q92484	-4.7659
SMPDL3A	TR10005	-0.224504	Plate1	Visit 1		INF	OID20676	Q92484	-4.7659
SMPDL3A	TR10026	-0.430867	Plate1	Visit 1	Active	INF	OID20676	Q92484	-4.7659
SMPDL3A	TR10035	-0.56697	Plate1	Visit 1	Placebo	INF	OID20676	Q92484	-4.7659
SMPDL3A	TR10036	0.193414	Plate1	Visit 1	Active	INF	OID20676	Q92484	-4.7659
SMPDL3A	TR10033	-0.0993715	Plate1	Visit 1	Placebo	INF	OID20676	Q92484	-4.7659
SMPDL3A	TR10015	-0.760263	Plate1	Visit 1	Active	INF	OID20676	Q92484	-4.7659
SMPDL3A	TR10037	-0.256764	Plate1	Visit 1	Active	INF	OID20676	Q92484	-4.7659
SMPDL3A	TR10032	-0.784062	Plate2	Visit 1	Active	INF	OID20676	Q92484	-4.91639
SMPDL3A	TR10001	0.814654	Plate2	Visit 1	Placebo	INF	OID20676	Q92484	-4.91639
SMPDL3A	TR10021	-0.509901	Plate2	Visit 1	Placebo	INF	OID20676	Q92484	-4.91639
SMPDL3A	TR10004	-1.90062	Plate2	Visit 1		INF	OID20676	Q92484	-4.91639
SMPDL3A	TR10002	0.659745	Plate2	Visit 1	Active	INF	OID20676	Q92484	-4.91639
SMPDL3A	TR10006	-2.30617	Plate2	Visit 1	Active	INF	OID20676	Q92484	-4.91639
SMPDL3A	TR10030	0.0543628	Plate2	Visit 1	Placebo	INF	OID20676	Q92484	-4.91639
SMPDL3A	TR10020	-2.40316	Plate2	Visit 1		INF	OID20676	Q92484	-4.91639
SMPDL3A	TR10016	0.317865	Plate4	Visit 1		INF	OID20676	Q92484	-5.03735
SMPDL3A	TR10011	-0.112129	Plate4	Visit 1	Active	INF	OID20676	Q92484	-5.03735
SMPDL3A	TR10031	-1.7075	Plate4	Visit 1		INF	OID20676	Q92484	-5.03735
SMPDL3A	TR10013	-0.996008	Plate4	Visit 1	Active	INF	OID20676	Q92484	-5.03735
SMPDL3A	TR10015	-1.21477	Plate1	Visit 3	Active	INF	OID20676	Q92484	-4.7659
SMPDL3A	TR10011	-0.703645	Plate1	Visit 3	Active	INF	OID20676	Q92484	-4.7659
SMPDL3A	TR10008	1.28285	Plate1	Visit 3	Placebo	INF	OID20676	Q92484	-4.7659
SMPDL3A	TR10014	-1.46683	Plate1	Visit 3	Placebo	INF	OID20676	Q92484	-4.7659
SMPDL3A	TR10026	-0.972165	Plate1	Visit 3	Active	INF	OID20676	Q92484	-4.7659
SMPDL3A	TR10013	-0.602825	Plate1	Visit 3	Active	INF	OID20676	Q92484	-4.7659
SMPDL3A	TR10006	-2.96533	Plate2	Visit 3	Active	INF	OID20676	Q92484	-4.91639
SMPDL3A	TR10001	0.720776	Plate2	Visit 3	Placebo	INF	OID20676	Q92484	-4.91639
SMPDL3A	TR10027	-1.53257	Plate2	Visit 3	Active	INF	OID20676	Q92484	-4.91639
SMPDL3A	TR10018	-0.129617	Plate4	Visit 3	Placebo	INF	OID20676	Q92484	-5.03735
SMPDL3A	TR10002	-0.268124	Plate4	Visit 3	Active	INF	OID20676	Q92484	-5.03735
SMPDL3A	TR10023	-1.16248	Plate4	Visit 3	Active	INF	OID20676	Q92484	-5.03735
SMPDL3A	TR10021	-0.928135	Plate4	Visit 3	Placebo	INF	OID20676	Q92484	-5.03735
SPINK4	TR10014	1.15295	Plate1	Visit 1	Placebo	INF	OID20509	O60575	-0.692658
SPINK4	TR10024	0.827579	Plate1	Visit 1		INF	OID20509	O60575	-0.692658
SPINK4	TR10012	2.41616	Plate1	Visit 1		INF	OID20509	O60575	-0.692658
SPINK4	TR10027	1.05603	Plate1	Visit 1	Active	INF	OID20509	O60575	-0.692658
SPINK4	TR10018	1.28357	Plate1	Visit 1	Placebo	INF	OID20509	O60575	-0.692658
SPINK4	TR10023	2.21197	Plate1	Visit 1	Active	INF	OID20509	O60575	-0.692658
SPINK4	TR10034	0.597206	Plate1	Visit 1	Active	INF	OID20509	O60575	-0.692658
SPINK4	TR10008	1.04875	Plate1	Visit 1	Placebo	INF	OID20509	O60575	-0.692658
SPINK4	TR10005	-0.518165	Plate1	Visit 1		INF	OID20509	O60575	-0.692658
SPINK4	TR10026	0.868102	Plate1	Visit 1	Active	INF	OID20509	O60575	-0.692658
SPINK4	TR10035	1.8132	Plate1	Visit 1	Placebo	INF	OID20509	O60575	-0.692658
SPINK4	TR10036	0.298806	Plate1	Visit 1	Active	INF	OID20509	O60575	-0.692658
SPINK4	TR10033	1.09377	Plate1	Visit 1	Placebo	INF	OID20509	O60575	-0.692658
SPINK4	TR10015	1.93839	Plate1	Visit 1	Active	INF	OID20509	O60575	-0.692658
SPINK4	TR10037	0.365425	Plate1	Visit 1	Active	INF	OID20509	O60575	-0.692658
SPINK4	TR10032	0.484899	Plate2	Visit 1	Active	INF	OID20509	O60575	-0.643314
SPINK4	TR10001	0.768644	Plate2	Visit 1	Placebo	INF	OID20509	O60575	-0.643314
SPINK4	TR10021	0.528906	Plate2	Visit 1	Placebo	INF	OID20509	O60575	-0.643314
SPINK4	TR10004	0.087219	Plate2	Visit 1		INF	OID20509	O60575	-0.643314
SPINK4	TR10002	0.591269	Plate2	Visit 1	Active	INF	OID20509	O60575	-0.643314
SPINK4	TR10006	0.951547	Plate2	Visit 1	Active	INF	OID20509	O60575	-0.643314
SPINK4	TR10030	0.228492	Plate2	Visit 1	Placebo	INF	OID20509	O60575	-0.643314
SPINK4	TR10020	1.40966	Plate2	Visit 1		INF	OID20509	O60575	-0.643314
SPINK4	TR10016	2.40116	Plate4	Visit 1		INF	OID20509	O60575	-1.20152
SPINK4	TR10011	0.900091	Plate4	Visit 1	Active	INF	OID20509	O60575	-1.20152
SPINK4	TR10031	2.12529	Plate4	Visit 1		INF	OID20509	O60575	-1.20152
SPINK4	TR10013	0.518413	Plate4	Visit 1	Active	INF	OID20509	O60575	-1.20152
SPINK4	TR10015	1.21666	Plate1	Visit 3	Active	INF	OID20509	O60575	-0.692658
SPINK4	TR10011	0.143174	Plate1	Visit 3	Active	INF	OID20509	O60575	-0.692658
SPINK4	TR10008	0.65629	Plate1	Visit 3	Placebo	INF	OID20509	O60575	-0.692658
SPINK4	TR10014	0.802772	Plate1	Visit 3	Placebo	INF	OID20509	O60575	-0.692658
SPINK4	TR10026	-0.399744	Plate1	Visit 3	Active	INF	OID20509	O60575	-0.692658
SPINK4	TR10013	0.403547	Plate1	Visit 3	Active	INF	OID20509	O60575	-0.692658
SPINK4	TR10006	1.31064	Plate2	Visit 3	Active	INF	OID20509	O60575	-0.643314
SPINK4	TR10001	0.923367	Plate2	Visit 3	Placebo	INF	OID20509	O60575	-0.643314
SPINK4	TR10027	0.627407	Plate2	Visit 3	Active	INF	OID20509	O60575	-0.643314
SPINK4	TR10018	0.623428	Plate4	Visit 3	Placebo	INF	OID20509	O60575	-1.20152
SPINK4	TR10002	0.30542	Plate4	Visit 3	Active	INF	OID20509	O60575	-1.20152
SPINK4	TR10023	1.84148	Plate4	Visit 3	Active	INF	OID20509	O60575	-1.20152
SPINK4	TR10021	1.37409	Plate4	Visit 3	Placebo	INF	OID20509	O60575	-1.20152
SPINT2	TR10014	-0.305132	Plate1	Visit 1	Placebo	INF	OID20720	O43291	-5.40444
SPINT2	TR10024	0.207176	Plate1	Visit 1		INF	OID20720	O43291	-5.40444
SPINT2	TR10012	1.45757	Plate1	Visit 1		INF	OID20720	O43291	-5.40444
SPINT2	TR10027	0.668658	Plate1	Visit 1	Active	INF	OID20720	O43291	-5.40444
SPINT2	TR10018	0.0956656	Plate1	Visit 1	Placebo	INF	OID20720	O43291	-5.40444
SPINT2	TR10023	0.30182	Plate1	Visit 1	Active	INF	OID20720	O43291	-5.40444
SPINT2	TR10034	0.419523	Plate1	Visit 1	Active	INF	OID20720	O43291	-5.40444
SPINT2	TR10008	0.381051	Plate1	Visit 1	Placebo	INF	OID20720	O43291	-5.40444
SPINT2	TR10005	0.367567	Plate1	Visit 1		INF	OID20720	O43291	-5.40444
SPINT2	TR10026	0.0772665	Plate1	Visit 1	Active	INF	OID20720	O43291	-5.40444
SPINT2	TR10035	0.0515081	Plate1	Visit 1	Placebo	INF	OID20720	O43291	-5.40444
SPINT2	TR10036	-0.218972	Plate1	Visit 1	Active	INF	OID20720	O43291	-5.40444
SPINT2	TR10033	-0.679786	Plate1	Visit 1	Placebo	INF	OID20720	O43291	-5.40444
SPINT2	TR10015	0.862662	Plate1	Visit 1	Active	INF	OID20720	O43291	-5.40444
SPINT2	TR10037	-0.425313	Plate1	Visit 1	Active	INF	OID20720	O43291	-5.40444
SPINT2	TR10032	-0.0375507	Plate2	Visit 1	Active	INF	OID20720	O43291	-5.5935
SPINT2	TR10001	-0.0837224	Plate2	Visit 1	Placebo	INF	OID20720	O43291	-5.5935
SPINT2	TR10021	-0.143717	Plate2	Visit 1	Placebo	INF	OID20720	O43291	-5.5935
SPINT2	TR10004	0.325898	Plate2	Visit 1		INF	OID20720	O43291	-5.5935
SPINT2	TR10002	0.105286	Plate2	Visit 1	Active	INF	OID20720	O43291	-5.5935
SPINT2	TR10006	0.627144	Plate2	Visit 1	Active	INF	OID20720	O43291	-5.5935
SPINT2	TR10030	0.580785	Plate2	Visit 1	Placebo	INF	OID20720	O43291	-5.5935
SPINT2	TR10020	0.547253	Plate2	Visit 1		INF	OID20720	O43291	-5.5935
SPINT2	TR10016	0.370643	Plate4	Visit 1		INF	OID20720	O43291	-5.82729
SPINT2	TR10011	0.214712	Plate4	Visit 1	Active	INF	OID20720	O43291	-5.82729
SPINT2	TR10031	-0.41156	Plate4	Visit 1		INF	OID20720	O43291	-5.82729
SPINT2	TR10013	0.0959974	Plate4	Visit 1	Active	INF	OID20720	O43291	-5.82729
SPINT2	TR10015	0.391055	Plate1	Visit 3	Active	INF	OID20720	O43291	-5.40444
SPINT2	TR10011	-0.0654509	Plate1	Visit 3	Active	INF	OID20720	O43291	-5.40444
SPINT2	TR10008	0.806949	Plate1	Visit 3	Placebo	INF	OID20720	O43291	-5.40444
SPINT2	TR10014	-0.72488	Plate1	Visit 3	Placebo	INF	OID20720	O43291	-5.40444
SPINT2	TR10026	-0.394671	Plate1	Visit 3	Active	INF	OID20720	O43291	-5.40444
SPINT2	TR10013	0.246839	Plate1	Visit 3	Active	INF	OID20720	O43291	-5.40444
SPINT2	TR10006	0.299602	Plate2	Visit 3	Active	INF	OID20720	O43291	-5.5935
SPINT2	TR10001	0.252243	Plate2	Visit 3	Placebo	INF	OID20720	O43291	-5.5935
SPINT2	TR10027	0.308742	Plate2	Visit 3	Active	INF	OID20720	O43291	-5.5935
SPINT2	TR10018	0.741956	Plate4	Visit 3	Placebo	INF	OID20720	O43291	-5.82729
SPINT2	TR10002	-1.31625	Plate4	Visit 3	Active	INF	OID20720	O43291	-5.82729
SPINT2	TR10023	0.197815	Plate4	Visit 3	Active	INF	OID20720	O43291	-5.82729
SPINT2	TR10021	0.435305	Plate4	Visit 3	Placebo	INF	OID20720	O43291	-5.82729
SPON1	TR10014	1.0277	Plate1	Visit 1	Placebo	INF	OID20759	Q9HCB6	-6.77033
SPON1	TR10024	0.82553	Plate1	Visit 1		INF	OID20759	Q9HCB6	-6.77033
SPON1	TR10012	1.78237	Plate1	Visit 1		INF	OID20759	Q9HCB6	-6.77033
SPON1	TR10027	1.31696	Plate1	Visit 1	Active	INF	OID20759	Q9HCB6	-6.77033
SPON1	TR10018	1.32176	Plate1	Visit 1	Placebo	INF	OID20759	Q9HCB6	-6.77033
SPON1	TR10023	0.688793	Plate1	Visit 1	Active	INF	OID20759	Q9HCB6	-6.77033
SPON1	TR10034	0.941755	Plate1	Visit 1	Active	INF	OID20759	Q9HCB6	-6.77033
SPON1	TR10008	0.524686	Plate1	Visit 1	Placebo	INF	OID20759	Q9HCB6	-6.77033
SPON1	TR10005	0.854451	Plate1	Visit 1		INF	OID20759	Q9HCB6	-6.77033
SPON1	TR10026	0.646082	Plate1	Visit 1	Active	INF	OID20759	Q9HCB6	-6.77033
SPON1	TR10035	0.181924	Plate1	Visit 1	Placebo	INF	OID20759	Q9HCB6	-6.77033
SPON1	TR10036	0.710055	Plate1	Visit 1	Active	INF	OID20759	Q9HCB6	-6.77033
SPON1	TR10033	-0.338879	Plate1	Visit 1	Placebo	INF	OID20759	Q9HCB6	-6.77033
SPON1	TR10015	1.06541	Plate1	Visit 1	Active	INF	OID20759	Q9HCB6	-6.77033
SPON1	TR10037	-0.375253	Plate1	Visit 1	Active	INF	OID20759	Q9HCB6	-6.77033
SPON1	TR10032	-0.178812	Plate2	Visit 1	Active	INF	OID20759	Q9HCB6	-6.56498
SPON1	TR10001	0.512281	Plate2	Visit 1	Placebo	INF	OID20759	Q9HCB6	-6.56498
SPON1	TR10021	0.21669	Plate2	Visit 1	Placebo	INF	OID20759	Q9HCB6	-6.56498
SPON1	TR10004	0.898637	Plate2	Visit 1		INF	OID20759	Q9HCB6	-6.56498
SPON1	TR10002	0.746617	Plate2	Visit 1	Active	INF	OID20759	Q9HCB6	-6.56498
SPON1	TR10006	0.955469	Plate2	Visit 1	Active	INF	OID20759	Q9HCB6	-6.56498
SPON1	TR10030	0.0265127	Plate2	Visit 1	Placebo	INF	OID20759	Q9HCB6	-6.56498
SPON1	TR10020	0.890055	Plate2	Visit 1		INF	OID20759	Q9HCB6	-6.56498
SPON1	TR10016	0.142648	Plate4	Visit 1		INF	OID20759	Q9HCB6	-7.32163
SPON1	TR10011	-0.00910245	Plate4	Visit 1	Active	INF	OID20759	Q9HCB6	-7.32163
SPON1	TR10031	-0.0131545	Plate4	Visit 1		INF	OID20759	Q9HCB6	-7.32163
SPON1	TR10013	-0.112421	Plate4	Visit 1	Active	INF	OID20759	Q9HCB6	-7.32163
SPON1	TR10015	0.690499	Plate1	Visit 3	Active	INF	OID20759	Q9HCB6	-6.77033
SPON1	TR10011	0.202066	Plate1	Visit 3	Active	INF	OID20759	Q9HCB6	-6.77033
SPON1	TR10008	0.948276	Plate1	Visit 3	Placebo	INF	OID20759	Q9HCB6	-6.77033
SPON1	TR10014	0.267957	Plate1	Visit 3	Placebo	INF	OID20759	Q9HCB6	-6.77033
SPON1	TR10026	0.30414	Plate1	Visit 3	Active	INF	OID20759	Q9HCB6	-6.77033
SPON1	TR10013	0.193994	Plate1	Visit 3	Active	INF	OID20759	Q9HCB6	-6.77033
SPON1	TR10006	0.776433	Plate2	Visit 3	Active	INF	OID20759	Q9HCB6	-6.56498
SPON1	TR10001	0.531895	Plate2	Visit 3	Placebo	INF	OID20759	Q9HCB6	-6.56498
SPON1	TR10027	0.765825	Plate2	Visit 3	Active	INF	OID20759	Q9HCB6	-6.56498
SPON1	TR10018	0.680176	Plate4	Visit 3	Placebo	INF	OID20759	Q9HCB6	-7.32163
SPON1	TR10002	-0.402779	Plate4	Visit 3	Active	INF	OID20759	Q9HCB6	-7.32163
SPON1	TR10023	0.315624	Plate4	Visit 3	Active	INF	OID20759	Q9HCB6	-7.32163
SPON1	TR10021	-0.394009	Plate4	Visit 3	Placebo	INF	OID20759	Q9HCB6	-7.32163
SPRY2	TR10014	1.80428	Plate1	Visit 1	Placebo	INF	OID20475	O43597	-0.910047
SPRY2	TR10024	-0.211249	Plate1	Visit 1		INF	OID20475	O43597	-0.910047
SPRY2	TR10012	0.88086	Plate1	Visit 1		INF	OID20475	O43597	-0.910047
SPRY2	TR10027	-0.11168	Plate1	Visit 1	Active	INF	OID20475	O43597	-0.910047
SPRY2	TR10018	-0.995274	Plate1	Visit 1	Placebo	INF	OID20475	O43597	-0.910047
SPRY2	TR10023	-0.0941846	Plate1	Visit 1	Active	INF	OID20475	O43597	-0.910047
SPRY2	TR10034	0.204828	Plate1	Visit 1	Active	INF	OID20475	O43597	-0.910047
SPRY2	TR10008	0.671084	Plate1	Visit 1	Placebo	INF	OID20475	O43597	-0.910047
SPRY2	TR10005	0.318862	Plate1	Visit 1		INF	OID20475	O43597	-0.910047
SPRY2	TR10026	1.43413	Plate1	Visit 1	Active	INF	OID20475	O43597	-0.910047
SPRY2	TR10035	-0.58336	Plate1	Visit 1	Placebo	INF	OID20475	O43597	-0.910047
SPRY2	TR10036	-0.456121	Plate1	Visit 1	Active	INF	OID20475	O43597	-0.910047
SPRY2	TR10033	0.708059	Plate1	Visit 1	Placebo	INF	OID20475	O43597	-0.910047
SPRY2	TR10015	1.48081	Plate1	Visit 1	Active	INF	OID20475	O43597	-0.910047
SPRY2	TR10037	0.129818	Plate1	Visit 1	Active	INF	OID20475	O43597	-0.910047
SPRY2	TR10032	-0.676428	Plate2	Visit 1	Active	INF	OID20475	O43597	-0.819006
SPRY2	TR10001	0.580645	Plate2	Visit 1	Placebo	INF	OID20475	O43597	-0.819006
SPRY2	TR10021	-0.108296	Plate2	Visit 1	Placebo	INF	OID20475	O43597	-0.819006
SPRY2	TR10004	-0.131667	Plate2	Visit 1		INF	OID20475	O43597	-0.819006
SPRY2	TR10002	-0.387845	Plate2	Visit 1	Active	INF	OID20475	O43597	-0.819006
SPRY2	TR10006	0.257107	Plate2	Visit 1	Active	INF	OID20475	O43597	-0.819006
SPRY2	TR10030	-0.424011	Plate2	Visit 1	Placebo	INF	OID20475	O43597	-0.819006
SPRY2	TR10020	-0.575146	Plate2	Visit 1		INF	OID20475	O43597	-0.819006
SPRY2	TR10016	0.165234	Plate4	Visit 1		INF	OID20475	O43597	-0.634831
SPRY2	TR10011	0.203822	Plate4	Visit 1	Active	INF	OID20475	O43597	-0.634831
SPRY2	TR10031	-0.0597122	Plate4	Visit 1		INF	OID20475	O43597	-0.634831
SPRY2	TR10013	0.296436	Plate4	Visit 1	Active	INF	OID20475	O43597	-0.634831
SPRY2	TR10015	1.80525	Plate1	Visit 3	Active	INF	OID20475	O43597	-0.910047
SPRY2	TR10011	0.989062	Plate1	Visit 3	Active	INF	OID20475	O43597	-0.910047
SPRY2	TR10008	-0.0807604	Plate1	Visit 3	Placebo	INF	OID20475	O43597	-0.910047
SPRY2	TR10014	1.86029	Plate1	Visit 3	Placebo	INF	OID20475	O43597	-0.910047
SPRY2	TR10026	0.237586	Plate1	Visit 3	Active	INF	OID20475	O43597	-0.910047
SPRY2	TR10013	0.344053	Plate1	Visit 3	Active	INF	OID20475	O43597	-0.910047
SPRY2	TR10006	0.272851	Plate2	Visit 3	Active	INF	OID20475	O43597	-0.819006
SPRY2	TR10001	-0.403877	Plate2	Visit 3	Placebo	INF	OID20475	O43597	-0.819006
SPRY2	TR10027	0.0771167	Plate2	Visit 3	Active	INF	OID20475	O43597	-0.819006
SPRY2	TR10018	-0.601916	Plate4	Visit 3	Placebo	INF	OID20475	O43597	-0.634831
SPRY2	TR10002	-0.258569	Plate4	Visit 3	Active	INF	OID20475	O43597	-0.634831
SPRY2	TR10023	-0.207352	Plate4	Visit 3	Active	INF	OID20475	O43597	-0.634831
SPRY2	TR10021	0.0554941	Plate4	Visit 3	Placebo	INF	OID20475	O43597	-0.634831
SRPK2	TR10014	-0.44579	Plate1	Visit 1	Placebo	INF	OID20502	P78362	-0.0661293
SRPK2	TR10024	-0.230996	Plate1	Visit 1		INF	OID20502	P78362	-0.0661293
SRPK2	TR10012	-0.625807	Plate1	Visit 1		INF	OID20502	P78362	-0.0661293
SRPK2	TR10027	-0.601432	Plate1	Visit 1	Active	INF	OID20502	P78362	-0.0661293
SRPK2	TR10018	-0.762489	Plate1	Visit 1	Placebo	INF	OID20502	P78362	-0.0661293
SRPK2	TR10023	-0.386183	Plate1	Visit 1	Active	INF	OID20502	P78362	-0.0661293
SRPK2	TR10034	-0.561086	Plate1	Visit 1	Active	INF	OID20502	P78362	-0.0661293
SRPK2	TR10008	-0.290206	Plate1	Visit 1	Placebo	INF	OID20502	P78362	-0.0661293
SRPK2	TR10005	-0.555136	Plate1	Visit 1		INF	OID20502	P78362	-0.0661293
SRPK2	TR10026	-0.743218	Plate1	Visit 1	Active	INF	OID20502	P78362	-0.0661293
SRPK2	TR10035	-0.624165	Plate1	Visit 1	Placebo	INF	OID20502	P78362	-0.0661293
SRPK2	TR10036	-0.460138	Plate1	Visit 1	Active	INF	OID20502	P78362	-0.0661293
SRPK2	TR10033	-0.336062	Plate1	Visit 1	Placebo	INF	OID20502	P78362	-0.0661293
SRPK2	TR10015	-0.817061	Plate1	Visit 1	Active	INF	OID20502	P78362	-0.0661293
SRPK2	TR10037	-1.10114	Plate1	Visit 1	Active	INF	OID20502	P78362	-0.0661293
SRPK2	TR10032	-0.25987	Plate2	Visit 1	Active	INF	OID20502	P78362	0.334828
SRPK2	TR10001	0.633766	Plate2	Visit 1	Placebo	INF	OID20502	P78362	0.334828
SRPK2	TR10021	-0.56044	Plate2	Visit 1	Placebo	INF	OID20502	P78362	0.334828
SRPK2	TR10004	-0.0682791	Plate2	Visit 1		INF	OID20502	P78362	0.334828
SRPK2	TR10002	-0.289977	Plate2	Visit 1	Active	INF	OID20502	P78362	0.334828
SRPK2	TR10006	-0.308429	Plate2	Visit 1	Active	INF	OID20502	P78362	0.334828
SRPK2	TR10030	-0.424174	Plate2	Visit 1	Placebo	INF	OID20502	P78362	0.334828
SRPK2	TR10020	-0.351799	Plate2	Visit 1		INF	OID20502	P78362	0.334828
SRPK2	TR10016	-0.457812	Plate4	Visit 1		INF	OID20502	P78362	0.0398915
SRPK2	TR10011	-0.37241	Plate4	Visit 1	Active	INF	OID20502	P78362	0.0398915
SRPK2	TR10031	-0.154839	Plate4	Visit 1		INF	OID20502	P78362	0.0398915
SRPK2	TR10013	-0.608079	Plate4	Visit 1	Active	INF	OID20502	P78362	0.0398915
SRPK2	TR10015	-0.733082	Plate1	Visit 3	Active	INF	OID20502	P78362	-0.0661293
SRPK2	TR10011	-0.673091	Plate1	Visit 3	Active	INF	OID20502	P78362	-0.0661293
SRPK2	TR10008	-0.155381	Plate1	Visit 3	Placebo	INF	OID20502	P78362	-0.0661293
SRPK2	TR10014	-0.912979	Plate1	Visit 3	Placebo	INF	OID20502	P78362	-0.0661293
SRPK2	TR10026	-0.759437	Plate1	Visit 3	Active	INF	OID20502	P78362	-0.0661293
SRPK2	TR10013	-1.03502	Plate1	Visit 3	Active	INF	OID20502	P78362	-0.0661293
SRPK2	TR10006	-0.240604	Plate2	Visit 3	Active	INF	OID20502	P78362	0.334828
SRPK2	TR10001	-0.0883368	Plate2	Visit 3	Placebo	INF	OID20502	P78362	0.334828
SRPK2	TR10027	-0.287949	Plate2	Visit 3	Active	INF	OID20502	P78362	0.334828
SRPK2	TR10018	-0.264111	Plate4	Visit 3	Placebo	INF	OID20502	P78362	0.0398915
SRPK2	TR10002	-0.397971	Plate4	Visit 3	Active	INF	OID20502	P78362	0.0398915
SRPK2	TR10023	-0.504055	Plate4	Visit 3	Active	INF	OID20502	P78362	0.0398915
SRPK2	TR10021	-0.261521	Plate4	Visit 3	Placebo	INF	OID20502	P78362	0.0398915
STX8	TR10014	-0.948501	Plate1	Visit 1	Placebo	INF	OID20531	Q9UNK0	-1.801
STX8	TR10024	-0.347819	Plate1	Visit 1		INF	OID20531	Q9UNK0	-1.801
STX8	TR10012	-0.339162	Plate1	Visit 1		INF	OID20531	Q9UNK0	-1.801
STX8	TR10027	-0.548667	Plate1	Visit 1	Active	INF	OID20531	Q9UNK0	-1.801
STX8	TR10018	-0.605871	Plate1	Visit 1	Placebo	INF	OID20531	Q9UNK0	-1.801
STX8	TR10023	-0.451671	Plate1	Visit 1	Active	INF	OID20531	Q9UNK0	-1.801
STX8	TR10034	-0.845133	Plate1	Visit 1	Active	INF	OID20531	Q9UNK0	-1.801
STX8	TR10008	-0.756696	Plate1	Visit 1	Placebo	INF	OID20531	Q9UNK0	-1.801
STX8	TR10005	-0.990321	Plate1	Visit 1		INF	OID20531	Q9UNK0	-1.801
STX8	TR10026	-0.477314	Plate1	Visit 1	Active	INF	OID20531	Q9UNK0	-1.801
STX8	TR10035	-0.914469	Plate1	Visit 1	Placebo	INF	OID20531	Q9UNK0	-1.801
STX8	TR10036	-0.964931	Plate1	Visit 1	Active	INF	OID20531	Q9UNK0	-1.801
STX8	TR10033	-0.347009	Plate1	Visit 1	Placebo	INF	OID20531	Q9UNK0	-1.801
STX8	TR10015	-0.45285	Plate1	Visit 1	Active	INF	OID20531	Q9UNK0	-1.801
STX8	TR10037	-1.29168	Plate1	Visit 1	Active	INF	OID20531	Q9UNK0	-1.801
STX8	TR10032	-0.743028	Plate2	Visit 1	Active	INF	OID20531	Q9UNK0	-1.71633
STX8	TR10001	-0.314503	Plate2	Visit 1	Placebo	INF	OID20531	Q9UNK0	-1.71633
STX8	TR10021	-0.993837	Plate2	Visit 1	Placebo	INF	OID20531	Q9UNK0	-1.71633
STX8	TR10004	-0.812757	Plate2	Visit 1		INF	OID20531	Q9UNK0	-1.71633
STX8	TR10002	-0.510365	Plate2	Visit 1	Active	INF	OID20531	Q9UNK0	-1.71633
STX8	TR10006	-0.455949	Plate2	Visit 1	Active	INF	OID20531	Q9UNK0	-1.71633
STX8	TR10030	-0.593186	Plate2	Visit 1	Placebo	INF	OID20531	Q9UNK0	-1.71633
STX8	TR10020	-0.458458	Plate2	Visit 1		INF	OID20531	Q9UNK0	-1.71633
STX8	TR10016	-0.273109	Plate4	Visit 1		INF	OID20531	Q9UNK0	-1.56814
STX8	TR10011	-0.270062	Plate4	Visit 1	Active	INF	OID20531	Q9UNK0	-1.56814
STX8	TR10031	0.0173281	Plate4	Visit 1		INF	OID20531	Q9UNK0	-1.56814
STX8	TR10013	-0.665294	Plate4	Visit 1	Active	INF	OID20531	Q9UNK0	-1.56814
STX8	TR10015	-0.597985	Plate1	Visit 3	Active	INF	OID20531	Q9UNK0	-1.801
STX8	TR10011	-0.678671	Plate1	Visit 3	Active	INF	OID20531	Q9UNK0	-1.801
STX8	TR10008	-0.722405	Plate1	Visit 3	Placebo	INF	OID20531	Q9UNK0	-1.801
STX8	TR10014	-0.790764	Plate1	Visit 3	Placebo	INF	OID20531	Q9UNK0	-1.801
STX8	TR10026	-1.19518	Plate1	Visit 3	Active	INF	OID20531	Q9UNK0	-1.801
STX8	TR10013	-0.795842	Plate1	Visit 3	Active	INF	OID20531	Q9UNK0	-1.801
STX8	TR10006	-0.498065	Plate2	Visit 3	Active	INF	OID20531	Q9UNK0	-1.71633
STX8	TR10001	-0.48366	Plate2	Visit 3	Placebo	INF	OID20531	Q9UNK0	-1.71633
STX8	TR10027	-0.934405	Plate2	Visit 3	Active	INF	OID20531	Q9UNK0	-1.71633
STX8	TR10018	-0.0454909	Plate4	Visit 3	Placebo	INF	OID20531	Q9UNK0	-1.56814
STX8	TR10002	-0.468047	Plate4	Visit 3	Active	INF	OID20531	Q9UNK0	-1.56814
STX8	TR10023	-0.420705	Plate4	Visit 3	Active	INF	OID20531	Q9UNK0	-1.56814
STX8	TR10021	-0.45972	Plate4	Visit 3	Placebo	INF	OID20531	Q9UNK0	-1.56814
SULT2A1	TR10014	0.445882	Plate1	Visit 1	Placebo	INF	OID20508	Q06520	-1.07371
SULT2A1	TR10024	0.638156	Plate1	Visit 1		INF	OID20508	Q06520	-1.07371
SULT2A1	TR10012	0.444891	Plate1	Visit 1		INF	OID20508	Q06520	-1.07371
SULT2A1	TR10027	0.476091	Plate1	Visit 1	Active	INF	OID20508	Q06520	-1.07371
SULT2A1	TR10018	0.504094	Plate1	Visit 1	Placebo	INF	OID20508	Q06520	-1.07371
SULT2A1	TR10023	0.160604	Plate1	Visit 1	Active	INF	OID20508	Q06520	-1.07371
SULT2A1	TR10034	-0.159001	Plate1	Visit 1	Active	INF	OID20508	Q06520	-1.07371
SULT2A1	TR10008	0.163883	Plate1	Visit 1	Placebo	INF	OID20508	Q06520	-1.07371
SULT2A1	TR10005	-0.626995	Plate1	Visit 1		INF	OID20508	Q06520	-1.07371
SULT2A1	TR10026	-0.0783113	Plate1	Visit 1	Active	INF	OID20508	Q06520	-1.07371
SULT2A1	TR10035	-0.269714	Plate1	Visit 1	Placebo	INF	OID20508	Q06520	-1.07371
SULT2A1	TR10036	-0.260276	Plate1	Visit 1	Active	INF	OID20508	Q06520	-1.07371
SULT2A1	TR10033	-0.137088	Plate1	Visit 1	Placebo	INF	OID20508	Q06520	-1.07371
SULT2A1	TR10015	-0.101978	Plate1	Visit 1	Active	INF	OID20508	Q06520	-1.07371
SULT2A1	TR10037	-0.784643	Plate1	Visit 1	Active	INF	OID20508	Q06520	-1.07371
SULT2A1	TR10032	-0.272002	Plate2	Visit 1	Active	INF	OID20508	Q06520	-0.943216
SULT2A1	TR10001	-0.352438	Plate2	Visit 1	Placebo	INF	OID20508	Q06520	-0.943216
SULT2A1	TR10021	-0.360961	Plate2	Visit 1	Placebo	INF	OID20508	Q06520	-0.943216
SULT2A1	TR10004	1.05115	Plate2	Visit 1		INF	OID20508	Q06520	-0.943216
SULT2A1	TR10002	0.412095	Plate2	Visit 1	Active	INF	OID20508	Q06520	-0.943216
SULT2A1	TR10006	0.120678	Plate2	Visit 1	Active	INF	OID20508	Q06520	-0.943216
SULT2A1	TR10030	0.482723	Plate2	Visit 1	Placebo	INF	OID20508	Q06520	-0.943216
SULT2A1	TR10020	0.750555	Plate2	Visit 1		INF	OID20508	Q06520	-0.943216
SULT2A1	TR10016	0.644751	Plate4	Visit 1		INF	OID20508	Q06520	-0.931201
SULT2A1	TR10011	0.583244	Plate4	Visit 1	Active	INF	OID20508	Q06520	-0.931201
SULT2A1	TR10031	0.426405	Plate4	Visit 1		INF	OID20508	Q06520	-0.931201
SULT2A1	TR10013	0.0460704	Plate4	Visit 1	Active	INF	OID20508	Q06520	-0.931201
SULT2A1	TR10015	-0.573384	Plate1	Visit 3	Active	INF	OID20508	Q06520	-1.07371
SULT2A1	TR10011	0.00283607	Plate1	Visit 3	Active	INF	OID20508	Q06520	-1.07371
SULT2A1	TR10008	0.148438	Plate1	Visit 3	Placebo	INF	OID20508	Q06520	-1.07371
SULT2A1	TR10014	0.142285	Plate1	Visit 3	Placebo	INF	OID20508	Q06520	-1.07371
SULT2A1	TR10026	-0.634269	Plate1	Visit 3	Active	INF	OID20508	Q06520	-1.07371
SULT2A1	TR10013	-0.241047	Plate1	Visit 3	Active	INF	OID20508	Q06520	-1.07371
SULT2A1	TR10006	-0.160634	Plate2	Visit 3	Active	INF	OID20508	Q06520	-0.943216
SULT2A1	TR10001	0.284632	Plate2	Visit 3	Placebo	INF	OID20508	Q06520	-0.943216
SULT2A1	TR10027	0.00677299	Plate2	Visit 3	Active	INF	OID20508	Q06520	-0.943216
SULT2A1	TR10018	0.325385	Plate4	Visit 3	Placebo	INF	OID20508	Q06520	-0.931201
SULT2A1	TR10002	-0.215334	Plate4	Visit 3	Active	INF	OID20508	Q06520	-0.931201
SULT2A1	TR10023	0.148905	Plate4	Visit 3	Active	INF	OID20508	Q06520	-0.931201
SULT2A1	TR10021	-0.297157	Plate4	Visit 3	Placebo	INF	OID20508	Q06520	-0.931201
TANK	TR10014	-0.708043	Plate1	Visit 1	Placebo	INF	OID20474	Q92844	0.413049
TANK	TR10024	0.683303	Plate1	Visit 1		INF	OID20474	Q92844	0.413049
TANK	TR10012	0.533271	Plate1	Visit 1		INF	OID20474	Q92844	0.413049
TANK	TR10027	0.366747	Plate1	Visit 1	Active	INF	OID20474	Q92844	0.413049
TANK	TR10018	0.0282928	Plate1	Visit 1	Placebo	INF	OID20474	Q92844	0.413049
TANK	TR10023	0.970563	Plate1	Visit 1	Active	INF	OID20474	Q92844	0.413049
TANK	TR10034	0.284634	Plate1	Visit 1	Active	INF	OID20474	Q92844	0.413049
TANK	TR10008	-0.468972	Plate1	Visit 1	Placebo	INF	OID20474	Q92844	0.413049
TANK	TR10005	0.424705	Plate1	Visit 1		INF	OID20474	Q92844	0.413049
TANK	TR10026	0.171604	Plate1	Visit 1	Active	INF	OID20474	Q92844	0.413049
TANK	TR10035	-0.030967	Plate1	Visit 1	Placebo	INF	OID20474	Q92844	0.413049
TANK	TR10036	0.283556	Plate1	Visit 1	Active	INF	OID20474	Q92844	0.413049
TANK	TR10033	0.576126	Plate1	Visit 1	Placebo	INF	OID20474	Q92844	0.413049
TANK	TR10015	0.369514	Plate1	Visit 1	Active	INF	OID20474	Q92844	0.413049
TANK	TR10037	-0.385243	Plate1	Visit 1	Active	INF	OID20474	Q92844	0.413049
TANK	TR10032	-1.24456	Plate2	Visit 1	Active	INF	OID20474	Q92844	-0.303386
TANK	TR10001	-0.439473	Plate2	Visit 1	Placebo	INF	OID20474	Q92844	-0.303386
TANK	TR10021	-0.990995	Plate2	Visit 1	Placebo	INF	OID20474	Q92844	-0.303386
TANK	TR10004	-0.57935	Plate2	Visit 1		INF	OID20474	Q92844	-0.303386
TANK	TR10002	-1.56246	Plate2	Visit 1	Active	INF	OID20474	Q92844	-0.303386
TANK	TR10006	-0.0222829	Plate2	Visit 1	Active	INF	OID20474	Q92844	-0.303386
TANK	TR10030	-0.832561	Plate2	Visit 1	Placebo	INF	OID20474	Q92844	-0.303386
TANK	TR10020	-0.778689	Plate2	Visit 1		INF	OID20474	Q92844	-0.303386
TANK	TR10016	-0.559243	Plate4	Visit 1		INF	OID20474	Q92844	0.509534
TANK	TR10011	-0.1976	Plate4	Visit 1	Active	INF	OID20474	Q92844	0.509534
TANK	TR10031	-0.114019	Plate4	Visit 1		INF	OID20474	Q92844	0.509534
TANK	TR10013	-0.131887	Plate4	Visit 1	Active	INF	OID20474	Q92844	0.509534
TANK	TR10015	0.460998	Plate1	Visit 3	Active	INF	OID20474	Q92844	0.413049
TANK	TR10011	-0.526474	Plate1	Visit 3	Active	INF	OID20474	Q92844	0.413049
TANK	TR10008	-0.814136	Plate1	Visit 3	Placebo	INF	OID20474	Q92844	0.413049
TANK	TR10014	0.285757	Plate1	Visit 3	Placebo	INF	OID20474	Q92844	0.413049
TANK	TR10026	0.0347208	Plate1	Visit 3	Active	INF	OID20474	Q92844	0.413049
TANK	TR10013	-0.0887935	Plate1	Visit 3	Active	INF	OID20474	Q92844	0.413049
TANK	TR10006	-0.543466	Plate2	Visit 3	Active	INF	OID20474	Q92844	-0.303386
TANK	TR10001	0.026329	Plate2	Visit 3	Placebo	INF	OID20474	Q92844	-0.303386
TANK	TR10027	-0.0186344	Plate2	Visit 3	Active	INF	OID20474	Q92844	-0.303386
TANK	TR10018	0.231604	Plate4	Visit 3	Placebo	INF	OID20474	Q92844	0.509534
TANK	TR10002	-0.342258	Plate4	Visit 3	Active	INF	OID20474	Q92844	0.509534
TANK	TR10023	0.309746	Plate4	Visit 3	Active	INF	OID20474	Q92844	0.509534
TANK	TR10021	-0.475193	Plate4	Visit 3	Placebo	INF	OID20474	Q92844	0.509534
TBC1D5	TR10014	0.103968	Plate1	Visit 1	Placebo	INF	OID20521	Q92609	-1.14013
TBC1D5	TR10024	0.0253937	Plate1	Visit 1		INF	OID20521	Q92609	-1.14013
TBC1D5	TR10012	-0.328995	Plate1	Visit 1		INF	OID20521	Q92609	-1.14013
TBC1D5	TR10027	-0.364673	Plate1	Visit 1	Active	INF	OID20521	Q92609	-1.14013
TBC1D5	TR10018	-0.331681	Plate1	Visit 1	Placebo	INF	OID20521	Q92609	-1.14013
TBC1D5	TR10023	0.0918592	Plate1	Visit 1	Active	INF	OID20521	Q92609	-1.14013
TBC1D5	TR10034	-0.575827	Plate1	Visit 1	Active	INF	OID20521	Q92609	-1.14013
TBC1D5	TR10008	-0.64671	Plate1	Visit 1	Placebo	INF	OID20521	Q92609	-1.14013
TBC1D5	TR10005	0.687837	Plate1	Visit 1		INF	OID20521	Q92609	-1.14013
TBC1D5	TR10026	-0.343679	Plate1	Visit 1	Active	INF	OID20521	Q92609	-1.14013
TBC1D5	TR10035	-0.714311	Plate1	Visit 1	Placebo	INF	OID20521	Q92609	-1.14013
TBC1D5	TR10036	-0.533134	Plate1	Visit 1	Active	INF	OID20521	Q92609	-1.14013
TBC1D5	TR10033	0.506042	Plate1	Visit 1	Placebo	INF	OID20521	Q92609	-1.14013
TBC1D5	TR10015	-0.70657	Plate1	Visit 1	Active	INF	OID20521	Q92609	-1.14013
TBC1D5	TR10037	-0.854546	Plate1	Visit 1	Active	INF	OID20521	Q92609	-1.14013
TBC1D5	TR10032	-0.544298	Plate2	Visit 1	Active	INF	OID20521	Q92609	-1.22581
TBC1D5	TR10001	0.0306538	Plate2	Visit 1	Placebo	INF	OID20521	Q92609	-1.22581
TBC1D5	TR10021	-0.573065	Plate2	Visit 1	Placebo	INF	OID20521	Q92609	-1.22581
TBC1D5	TR10004	-0.698038	Plate2	Visit 1		INF	OID20521	Q92609	-1.22581
TBC1D5	TR10002	-0.347495	Plate2	Visit 1	Active	INF	OID20521	Q92609	-1.22581
TBC1D5	TR10006	-0.275417	Plate2	Visit 1	Active	INF	OID20521	Q92609	-1.22581
TBC1D5	TR10030	-0.365512	Plate2	Visit 1	Placebo	INF	OID20521	Q92609	-1.22581
TBC1D5	TR10020	-0.32177	Plate2	Visit 1		INF	OID20521	Q92609	-1.22581
TBC1D5	TR10016	-0.466983	Plate4	Visit 1		INF	OID20521	Q92609	-1.04253
TBC1D5	TR10011	-0.392202	Plate4	Visit 1	Active	INF	OID20521	Q92609	-1.04253
TBC1D5	TR10031	-0.227839	Plate4	Visit 1		INF	OID20521	Q92609	-1.04253
TBC1D5	TR10013	-0.535735	Plate4	Visit 1	Active	INF	OID20521	Q92609	-1.04253
TBC1D5	TR10015	-0.622188	Plate1	Visit 3	Active	INF	OID20521	Q92609	-1.14013
TBC1D5	TR10011	-0.497808	Plate1	Visit 3	Active	INF	OID20521	Q92609	-1.14013
TBC1D5	TR10008	-0.365668	Plate1	Visit 3	Placebo	INF	OID20521	Q92609	-1.14013
TBC1D5	TR10014	-0.493334	Plate1	Visit 3	Placebo	INF	OID20521	Q92609	-1.14013
TBC1D5	TR10026	-0.372869	Plate1	Visit 3	Active	INF	OID20521	Q92609	-1.14013
TBC1D5	TR10013	-0.289602	Plate1	Visit 3	Active	INF	OID20521	Q92609	-1.14013
TBC1D5	TR10006	-0.222094	Plate2	Visit 3	Active	INF	OID20521	Q92609	-1.22581
TBC1D5	TR10001	-0.503148	Plate2	Visit 3	Placebo	INF	OID20521	Q92609	-1.22581
TBC1D5	TR10027	-0.237215	Plate2	Visit 3	Active	INF	OID20521	Q92609	-1.22581
TBC1D5	TR10018	-0.184291	Plate4	Visit 3	Placebo	INF	OID20521	Q92609	-1.04253
TBC1D5	TR10002	-0.545037	Plate4	Visit 3	Active	INF	OID20521	Q92609	-1.04253
TBC1D5	TR10023	-0.333689	Plate4	Visit 3	Active	INF	OID20521	Q92609	-1.04253
TBC1D5	TR10021	-0.359504	Plate4	Visit 3	Placebo	INF	OID20521	Q92609	-1.04253
TFF2	TR10014	0.113695	Plate1	Visit 1	Placebo	INF	OID20787	Q03403	-5.95096
TFF2	TR10024	2.34111	Plate1	Visit 1		INF	OID20787	Q03403	-5.95096
TFF2	TR10012	3.12548	Plate1	Visit 1		INF	OID20787	Q03403	-5.95096
TFF2	TR10027	1.37055	Plate1	Visit 1	Active	INF	OID20787	Q03403	-5.95096
TFF2	TR10018	1.1704	Plate1	Visit 1	Placebo	INF	OID20787	Q03403	-5.95096
TFF2	TR10023	2.50107	Plate1	Visit 1	Active	INF	OID20787	Q03403	-5.95096
TFF2	TR10034	1.90098	Plate1	Visit 1	Active	INF	OID20787	Q03403	-5.95096
TFF2	TR10008	0.567221	Plate1	Visit 1	Placebo	INF	OID20787	Q03403	-5.95096
TFF2	TR10005	0.830807	Plate1	Visit 1		INF	OID20787	Q03403	-5.95096
TFF2	TR10026	1.69336	Plate1	Visit 1	Active	INF	OID20787	Q03403	-5.95096
TFF2	TR10035	0.83773	Plate1	Visit 1	Placebo	INF	OID20787	Q03403	-5.95096
TFF2	TR10036	-0.0684467	Plate1	Visit 1	Active	INF	OID20787	Q03403	-5.95096
TFF2	TR10033	-0.367071	Plate1	Visit 1	Placebo	INF	OID20787	Q03403	-5.95096
TFF2	TR10015	0.359634	Plate1	Visit 1	Active	INF	OID20787	Q03403	-5.95096
TFF2	TR10037	0.0885039	Plate1	Visit 1	Active	INF	OID20787	Q03403	-5.95096
TFF2	TR10032	0.892176	Plate2	Visit 1	Active	INF	OID20787	Q03403	-6.44519
TFF2	TR10001	0.945037	Plate2	Visit 1	Placebo	INF	OID20787	Q03403	-6.44519
TFF2	TR10021	1.25687	Plate2	Visit 1	Placebo	INF	OID20787	Q03403	-6.44519
TFF2	TR10004	1.47501	Plate2	Visit 1		INF	OID20787	Q03403	-6.44519
TFF2	TR10002	0.555518	Plate2	Visit 1	Active	INF	OID20787	Q03403	-6.44519
TFF2	TR10006	0.187821	Plate2	Visit 1	Active	INF	OID20787	Q03403	-6.44519
TFF2	TR10030	1.25616	Plate2	Visit 1	Placebo	INF	OID20787	Q03403	-6.44519
TFF2	TR10020	0.731136	Plate2	Visit 1		INF	OID20787	Q03403	-6.44519
TFF2	TR10016	0.559633	Plate4	Visit 1		INF	OID20787	Q03403	-6.14304
TFF2	TR10011	0.182989	Plate4	Visit 1	Active	INF	OID20787	Q03403	-6.14304
TFF2	TR10031	-0.166632	Plate4	Visit 1		INF	OID20787	Q03403	-6.14304
TFF2	TR10013	0.0913762	Plate4	Visit 1	Active	INF	OID20787	Q03403	-6.14304
TFF2	TR10015	0.316491	Plate1	Visit 3	Active	INF	OID20787	Q03403	-5.95096
TFF2	TR10011	0.191291	Plate1	Visit 3	Active	INF	OID20787	Q03403	-5.95096
TFF2	TR10008	0.994139	Plate1	Visit 3	Placebo	INF	OID20787	Q03403	-5.95096
TFF2	TR10014	-0.546286	Plate1	Visit 3	Placebo	INF	OID20787	Q03403	-5.95096
TFF2	TR10026	0.908175	Plate1	Visit 3	Active	INF	OID20787	Q03403	-5.95096
TFF2	TR10013	0.353431	Plate1	Visit 3	Active	INF	OID20787	Q03403	-5.95096
TFF2	TR10006	-0.224391	Plate2	Visit 3	Active	INF	OID20787	Q03403	-6.44519
TFF2	TR10001	0.866844	Plate2	Visit 3	Placebo	INF	OID20787	Q03403	-6.44519
TFF2	TR10027	0.614255	Plate2	Visit 3	Active	INF	OID20787	Q03403	-6.44519
TFF2	TR10018	0.685588	Plate4	Visit 3	Placebo	INF	OID20787	Q03403	-6.14304
TFF2	TR10002	-0.664043	Plate4	Visit 3	Active	INF	OID20787	Q03403	-6.14304
TFF2	TR10023	2.04969	Plate4	Visit 3	Active	INF	OID20787	Q03403	-6.14304
TFF2	TR10021	0.979554	Plate4	Visit 3	Placebo	INF	OID20787	Q03403	-6.14304
TGFA	TR10014	-0.452336	Plate1	Visit 1	Placebo	INF	OID20600	P01135	-5.06897
TGFA	TR10024	-0.000261835	Plate1	Visit 1		INF	OID20600	P01135	-5.06897
TGFA	TR10012	0.510108	Plate1	Visit 1		INF	OID20600	P01135	-5.06897
TGFA	TR10027	-0.204569	Plate1	Visit 1	Active	INF	OID20600	P01135	-5.06897
TGFA	TR10018	0.217677	Plate1	Visit 1	Placebo	INF	OID20600	P01135	-5.06897
TGFA	TR10023	-0.0759903	Plate1	Visit 1	Active	INF	OID20600	P01135	-5.06897
TGFA	TR10034	-0.391332	Plate1	Visit 1	Active	INF	OID20600	P01135	-5.06897
TGFA	TR10008	0.112959	Plate1	Visit 1	Placebo	INF	OID20600	P01135	-5.06897
TGFA	TR10005	-0.212756	Plate1	Visit 1		INF	OID20600	P01135	-5.06897
TGFA	TR10026	-0.0649022	Plate1	Visit 1	Active	INF	OID20600	P01135	-5.06897
TGFA	TR10035	-0.239628	Plate1	Visit 1	Placebo	INF	OID20600	P01135	-5.06897
TGFA	TR10036	-0.220368	Plate1	Visit 1	Active	INF	OID20600	P01135	-5.06897
TGFA	TR10033	-0.228272	Plate1	Visit 1	Placebo	INF	OID20600	P01135	-5.06897
TGFA	TR10015	0.249712	Plate1	Visit 1	Active	INF	OID20600	P01135	-5.06897
TGFA	TR10037	-0.596454	Plate1	Visit 1	Active	INF	OID20600	P01135	-5.06897
TGFA	TR10032	-0.141813	Plate2	Visit 1	Active	INF	OID20600	P01135	-4.17399
TGFA	TR10001	1.13982	Plate2	Visit 1	Placebo	INF	OID20600	P01135	-4.17399
TGFA	TR10021	-0.0981828	Plate2	Visit 1	Placebo	INF	OID20600	P01135	-4.17399
TGFA	TR10004	-0.685208	Plate2	Visit 1		INF	OID20600	P01135	-4.17399
TGFA	TR10002	-0.208156	Plate2	Visit 1	Active	INF	OID20600	P01135	-4.17399
TGFA	TR10006	-0.104478	Plate2	Visit 1	Active	INF	OID20600	P01135	-4.17399
TGFA	TR10030	0.0311017	Plate2	Visit 1	Placebo	INF	OID20600	P01135	-4.17399
TGFA	TR10020	0.437047	Plate2	Visit 1		INF	OID20600	P01135	-4.17399
TGFA	TR10016	0.116068	Plate4	Visit 1		INF	OID20600	P01135	-4.10514
TGFA	TR10011	0.34874	Plate4	Visit 1	Active	INF	OID20600	P01135	-4.10514
TGFA	TR10031	-0.456795	Plate4	Visit 1		INF	OID20600	P01135	-4.10514
TGFA	TR10013	-0.297031	Plate4	Visit 1	Active	INF	OID20600	P01135	-4.10514
TGFA	TR10015	-0.278976	Plate1	Visit 3	Active	INF	OID20600	P01135	-5.06897
TGFA	TR10011	-0.143334	Plate1	Visit 3	Active	INF	OID20600	P01135	-5.06897
TGFA	TR10008	-0.0952724	Plate1	Visit 3	Placebo	INF	OID20600	P01135	-5.06897
TGFA	TR10014	-0.486969	Plate1	Visit 3	Placebo	INF	OID20600	P01135	-5.06897
TGFA	TR10026	-0.895254	Plate1	Visit 3	Active	INF	OID20600	P01135	-5.06897
TGFA	TR10013	0.0472538	Plate1	Visit 3	Active	INF	OID20600	P01135	-5.06897
TGFA	TR10006	-0.634795	Plate2	Visit 3	Active	INF	OID20600	P01135	-4.17399
TGFA	TR10001	0.268969	Plate2	Visit 3	Placebo	INF	OID20600	P01135	-4.17399
TGFA	TR10027	-0.462461	Plate2	Visit 3	Active	INF	OID20600	P01135	-4.17399
TGFA	TR10018	0.187415	Plate4	Visit 3	Placebo	INF	OID20600	P01135	-4.10514
TGFA	TR10002	-0.516868	Plate4	Visit 3	Active	INF	OID20600	P01135	-4.10514
TGFA	TR10023	0.09165	Plate4	Visit 3	Active	INF	OID20600	P01135	-4.10514
TGFA	TR10021	0.440988	Plate4	Visit 3	Placebo	INF	OID20600	P01135	-4.10514
TGFB1	TR10014	-0.0816428	Plate1	Visit 1	Placebo	INF	OID20621	P01137	-4.50217
TGFB1	TR10024	0.957269	Plate1	Visit 1		INF	OID20621	P01137	-4.50217
TGFB1	TR10012	1.07225	Plate1	Visit 1		INF	OID20621	P01137	-4.50217
TGFB1	TR10027	0.549654	Plate1	Visit 1	Active	INF	OID20621	P01137	-4.50217
TGFB1	TR10018	0.731558	Plate1	Visit 1	Placebo	INF	OID20621	P01137	-4.50217
TGFB1	TR10023	-0.070305	Plate1	Visit 1	Active	INF	OID20621	P01137	-4.50217
TGFB1	TR10034	0.257099	Plate1	Visit 1	Active	INF	OID20621	P01137	-4.50217
TGFB1	TR10008	0.110789	Plate1	Visit 1	Placebo	INF	OID20621	P01137	-4.50217
TGFB1	TR10005	0.505854	Plate1	Visit 1		INF	OID20621	P01137	-4.50217
TGFB1	TR10026	-0.301449	Plate1	Visit 1	Active	INF	OID20621	P01137	-4.50217
TGFB1	TR10035	-0.0572225	Plate1	Visit 1	Placebo	INF	OID20621	P01137	-4.50217
TGFB1	TR10036	0.0234714	Plate1	Visit 1	Active	INF	OID20621	P01137	-4.50217
TGFB1	TR10033	-0.184996	Plate1	Visit 1	Placebo	INF	OID20621	P01137	-4.50217
TGFB1	TR10015	0.140949	Plate1	Visit 1	Active	INF	OID20621	P01137	-4.50217
TGFB1	TR10037	-0.055413	Plate1	Visit 1	Active	INF	OID20621	P01137	-4.50217
TGFB1	TR10032	-0.818394	Plate2	Visit 1	Active	INF	OID20621	P01137	-4.22179
TGFB1	TR10001	0.199372	Plate2	Visit 1	Placebo	INF	OID20621	P01137	-4.22179
TGFB1	TR10021	-0.0169794	Plate2	Visit 1	Placebo	INF	OID20621	P01137	-4.22179
TGFB1	TR10004	0.76925	Plate2	Visit 1		INF	OID20621	P01137	-4.22179
TGFB1	TR10002	0.149653	Plate2	Visit 1	Active	INF	OID20621	P01137	-4.22179
TGFB1	TR10006	0.473157	Plate2	Visit 1	Active	INF	OID20621	P01137	-4.22179
TGFB1	TR10030	0.386494	Plate2	Visit 1	Placebo	INF	OID20621	P01137	-4.22179
TGFB1	TR10020	0.367717	Plate2	Visit 1		INF	OID20621	P01137	-4.22179
TGFB1	TR10016	-0.368292	Plate4	Visit 1		INF	OID20621	P01137	-4.34992
TGFB1	TR10011	0.287512	Plate4	Visit 1	Active	INF	OID20621	P01137	-4.34992
TGFB1	TR10031	-0.733652	Plate4	Visit 1		INF	OID20621	P01137	-4.34992
TGFB1	TR10013	-0.420182	Plate4	Visit 1	Active	INF	OID20621	P01137	-4.34992
TGFB1	TR10015	0.236792	Plate1	Visit 3	Active	INF	OID20621	P01137	-4.50217
TGFB1	TR10011	0.301688	Plate1	Visit 3	Active	INF	OID20621	P01137	-4.50217
TGFB1	TR10008	0.272561	Plate1	Visit 3	Placebo	INF	OID20621	P01137	-4.50217
TGFB1	TR10014	0.106508	Plate1	Visit 3	Placebo	INF	OID20621	P01137	-4.50217
TGFB1	TR10026	-0.4301	Plate1	Visit 3	Active	INF	OID20621	P01137	-4.50217
TGFB1	TR10013	0.141472	Plate1	Visit 3	Active	INF	OID20621	P01137	-4.50217
TGFB1	TR10006	0.492941	Plate2	Visit 3	Active	INF	OID20621	P01137	-4.22179
TGFB1	TR10001	0.178055	Plate2	Visit 3	Placebo	INF	OID20621	P01137	-4.22179
TGFB1	TR10027	0.243734	Plate2	Visit 3	Active	INF	OID20621	P01137	-4.22179
TGFB1	TR10018	0.204634	Plate4	Visit 3	Placebo	INF	OID20621	P01137	-4.34992
TGFB1	TR10002	0.147828	Plate4	Visit 3	Active	INF	OID20621	P01137	-4.34992
TGFB1	TR10023	-0.315875	Plate4	Visit 3	Active	INF	OID20621	P01137	-4.34992
TGFB1	TR10021	-0.0474091	Plate4	Visit 3	Placebo	INF	OID20621	P01137	-4.34992
TIMP3	TR10014	3.16004	Plate1	Visit 1	Placebo	INF	OID20684	P35625	-2.32907
TIMP3	TR10024	4.54832	Plate1	Visit 1		INF	OID20684	P35625	-2.32907
TIMP3	TR10012	3.24012	Plate1	Visit 1		INF	OID20684	P35625	-2.32907
TIMP3	TR10027	3.81397	Plate1	Visit 1	Active	INF	OID20684	P35625	-2.32907
TIMP3	TR10018	2.60077	Plate1	Visit 1	Placebo	INF	OID20684	P35625	-2.32907
TIMP3	TR10023	2.74585	Plate1	Visit 1	Active	INF	OID20684	P35625	-2.32907
TIMP3	TR10034	2.71648	Plate1	Visit 1	Active	INF	OID20684	P35625	-2.32907
TIMP3	TR10008	2.37265	Plate1	Visit 1	Placebo	INF	OID20684	P35625	-2.32907
TIMP3	TR10005	3.92907	Plate1	Visit 1		INF	OID20684	P35625	-2.32907
TIMP3	TR10026	2.43127	Plate1	Visit 1	Active	INF	OID20684	P35625	-2.32907
TIMP3	TR10035	2.65396	Plate1	Visit 1	Placebo	INF	OID20684	P35625	-2.32907
TIMP3	TR10036	2.25281	Plate1	Visit 1	Active	INF	OID20684	P35625	-2.32907
TIMP3	TR10033	6.41047	Plate1	Visit 1	Placebo	INF	OID20684	P35625	-2.32907
TIMP3	TR10015	2.64469	Plate1	Visit 1	Active	INF	OID20684	P35625	-2.32907
TIMP3	TR10037	3.49618	Plate1	Visit 1	Active	INF	OID20684	P35625	-2.32907
TIMP3	TR10032	2.56728	Plate2	Visit 1	Active	INF	OID20684	P35625	-2.90425
TIMP3	TR10001	2.15083	Plate2	Visit 1	Placebo	INF	OID20684	P35625	-2.90425
TIMP3	TR10021	2.32327	Plate2	Visit 1	Placebo	INF	OID20684	P35625	-2.90425
TIMP3	TR10004	2.5459	Plate2	Visit 1		INF	OID20684	P35625	-2.90425
TIMP3	TR10002	2.2063	Plate2	Visit 1	Active	INF	OID20684	P35625	-2.90425
TIMP3	TR10006	2.14231	Plate2	Visit 1	Active	INF	OID20684	P35625	-2.90425
TIMP3	TR10030	4.00693	Plate2	Visit 1	Placebo	INF	OID20684	P35625	-2.90425
TIMP3	TR10020	3.48235	Plate2	Visit 1		INF	OID20684	P35625	-2.90425
TIMP3	TR10016	2.95204	Plate4	Visit 1		INF	OID20684	P35625	-3.24864
TIMP3	TR10011	1.82915	Plate4	Visit 1	Active	INF	OID20684	P35625	-3.24864
TIMP3	TR10031	3.18344	Plate4	Visit 1		INF	OID20684	P35625	-3.24864
TIMP3	TR10013	1.8128	Plate4	Visit 1	Active	INF	OID20684	P35625	-3.24864
TIMP3	TR10015	2.37683	Plate1	Visit 3	Active	INF	OID20684	P35625	-2.32907
TIMP3	TR10011	1.90809	Plate1	Visit 3	Active	INF	OID20684	P35625	-2.32907
TIMP3	TR10008	3.29585	Plate1	Visit 3	Placebo	INF	OID20684	P35625	-2.32907
TIMP3	TR10014	7.75866	Plate1	Visit 3	Placebo	INF	OID20684	P35625	-2.32907
TIMP3	TR10026	2.0218	Plate1	Visit 3	Active	INF	OID20684	P35625	-2.32907
TIMP3	TR10013	1.97833	Plate1	Visit 3	Active	INF	OID20684	P35625	-2.32907
TIMP3	TR10006	2.01557	Plate2	Visit 3	Active	INF	OID20684	P35625	-2.90425
TIMP3	TR10001	2.08668	Plate2	Visit 3	Placebo	INF	OID20684	P35625	-2.90425
TIMP3	TR10027	3.81064	Plate2	Visit 3	Active	INF	OID20684	P35625	-2.90425
TIMP3	TR10018	2.52047	Plate4	Visit 3	Placebo	INF	OID20684	P35625	-3.24864
TIMP3	TR10002	5.03273	Plate4	Visit 3	Active	INF	OID20684	P35625	-3.24864
TIMP3	TR10023	3.41672	Plate4	Visit 3	Active	INF	OID20684	P35625	-3.24864
TIMP3	TR10021	4.27436	Plate4	Visit 3	Placebo	INF	OID20684	P35625	-3.24864
TLR3	TR10014	-0.498902	Plate1	Visit 1	Placebo	INF	OID20612	O15455	-5.26229
TLR3	TR10024	1.44169	Plate1	Visit 1		INF	OID20612	O15455	-5.26229
TLR3	TR10012	0.746258	Plate1	Visit 1		INF	OID20612	O15455	-5.26229
TLR3	TR10027	0.993168	Plate1	Visit 1	Active	INF	OID20612	O15455	-5.26229
TLR3	TR10018	0.0938791	Plate1	Visit 1	Placebo	INF	OID20612	O15455	-5.26229
TLR3	TR10023	-0.464643	Plate1	Visit 1	Active	INF	OID20612	O15455	-5.26229
TLR3	TR10034	0.455346	Plate1	Visit 1	Active	INF	OID20612	O15455	-5.26229
TLR3	TR10008	-0.167607	Plate1	Visit 1	Placebo	INF	OID20612	O15455	-5.26229
TLR3	TR10005	-0.284188	Plate1	Visit 1		INF	OID20612	O15455	-5.26229
TLR3	TR10026	-0.192185	Plate1	Visit 1	Active	INF	OID20612	O15455	-5.26229
TLR3	TR10035	-0.121301	Plate1	Visit 1	Placebo	INF	OID20612	O15455	-5.26229
TLR3	TR10036	0.531991	Plate1	Visit 1	Active	INF	OID20612	O15455	-5.26229
TLR3	TR10033	-0.191581	Plate1	Visit 1	Placebo	INF	OID20612	O15455	-5.26229
TLR3	TR10015	-1.08653	Plate1	Visit 1	Active	INF	OID20612	O15455	-5.26229
TLR3	TR10037	0.117042	Plate1	Visit 1	Active	INF	OID20612	O15455	-5.26229
TLR3	TR10032	-0.877064	Plate2	Visit 1	Active	INF	OID20612	O15455	-5.14704
TLR3	TR10001	-0.0485132	Plate2	Visit 1	Placebo	INF	OID20612	O15455	-5.14704
TLR3	TR10021	-0.29613	Plate2	Visit 1	Placebo	INF	OID20612	O15455	-5.14704
TLR3	TR10004	0.794929	Plate2	Visit 1		INF	OID20612	O15455	-5.14704
TLR3	TR10002	-0.255651	Plate2	Visit 1	Active	INF	OID20612	O15455	-5.14704
TLR3	TR10006	0.190732	Plate2	Visit 1	Active	INF	OID20612	O15455	-5.14704
TLR3	TR10030	0.415464	Plate2	Visit 1	Placebo	INF	OID20612	O15455	-5.14704
TLR3	TR10020	-0.360467	Plate2	Visit 1		INF	OID20612	O15455	-5.14704
TLR3	TR10016	0.519348	Plate4	Visit 1		INF	OID20612	O15455	-5.60368
TLR3	TR10011	0.40306	Plate4	Visit 1	Active	INF	OID20612	O15455	-5.60368
TLR3	TR10031	-0.246345	Plate4	Visit 1		INF	OID20612	O15455	-5.60368
TLR3	TR10013	-0.227413	Plate4	Visit 1	Active	INF	OID20612	O15455	-5.60368
TLR3	TR10015	-0.902423	Plate1	Visit 3	Active	INF	OID20612	O15455	-5.26229
TLR3	TR10011	0.389661	Plate1	Visit 3	Active	INF	OID20612	O15455	-5.26229
TLR3	TR10008	-0.130009	Plate1	Visit 3	Placebo	INF	OID20612	O15455	-5.26229
TLR3	TR10014	-0.596368	Plate1	Visit 3	Placebo	INF	OID20612	O15455	-5.26229
TLR3	TR10026	-0.17417	Plate1	Visit 3	Active	INF	OID20612	O15455	-5.26229
TLR3	TR10013	-0.267965	Plate1	Visit 3	Active	INF	OID20612	O15455	-5.26229
TLR3	TR10006	-0.122063	Plate2	Visit 3	Active	INF	OID20612	O15455	-5.14704
TLR3	TR10001	-0.117513	Plate2	Visit 3	Placebo	INF	OID20612	O15455	-5.14704
TLR3	TR10027	0.674671	Plate2	Visit 3	Active	INF	OID20612	O15455	-5.14704
TLR3	TR10018	-0.140718	Plate4	Visit 3	Placebo	INF	OID20612	O15455	-5.60368
TLR3	TR10002	-0.347706	Plate4	Visit 3	Active	INF	OID20612	O15455	-5.60368
TLR3	TR10023	-0.565203	Plate4	Visit 3	Active	INF	OID20612	O15455	-5.60368
TLR3	TR10021	-0.435429	Plate4	Visit 3	Placebo	INF	OID20612	O15455	-5.60368
TNF	TR10014	-0.117264	Plate1	Visit 1	Placebo	INF	OID20473	P01375	-1.32114
TNF	TR10024	0.188823	Plate1	Visit 1		INF	OID20473	P01375	-1.32114
TNF	TR10012	0.961468	Plate1	Visit 1		INF	OID20473	P01375	-1.32114
TNF	TR10027	0.260504	Plate1	Visit 1	Active	INF	OID20473	P01375	-1.32114
TNF	TR10018	0.472807	Plate1	Visit 1	Placebo	INF	OID20473	P01375	-1.32114
TNF	TR10023	0.197269	Plate1	Visit 1	Active	INF	OID20473	P01375	-1.32114
TNF	TR10034	0.0953342	Plate1	Visit 1	Active	INF	OID20473	P01375	-1.32114
TNF	TR10008	0.184955	Plate1	Visit 1	Placebo	INF	OID20473	P01375	-1.32114
TNF	TR10005	0.429423	Plate1	Visit 1		INF	OID20473	P01375	-1.32114
TNF	TR10026	0.606297	Plate1	Visit 1	Active	INF	OID20473	P01375	-1.32114
TNF	TR10035	0.0825871	Plate1	Visit 1	Placebo	INF	OID20473	P01375	-1.32114
TNF	TR10036	0.284387	Plate1	Visit 1	Active	INF	OID20473	P01375	-1.32114
TNF	TR10033	0.157364	Plate1	Visit 1	Placebo	INF	OID20473	P01375	-1.32114
TNF	TR10015	0.238805	Plate1	Visit 1	Active	INF	OID20473	P01375	-1.32114
TNF	TR10037	0.314587	Plate1	Visit 1	Active	INF	OID20473	P01375	-1.32114
TNF	TR10032	-0.551907	Plate2	Visit 1	Active	INF	OID20473	P01375	-1.2868
TNF	TR10001	-0.0796681	Plate2	Visit 1	Placebo	INF	OID20473	P01375	-1.2868
TNF	TR10021	-0.0456472	Plate2	Visit 1	Placebo	INF	OID20473	P01375	-1.2868
TNF	TR10004	-0.125778	Plate2	Visit 1		INF	OID20473	P01375	-1.2868
TNF	TR10002	-0.49099	Plate2	Visit 1	Active	INF	OID20473	P01375	-1.2868
TNF	TR10006	0.55717	Plate2	Visit 1	Active	INF	OID20473	P01375	-1.2868
TNF	TR10030	-0.59214	Plate2	Visit 1	Placebo	INF	OID20473	P01375	-1.2868
TNF	TR10020	0.188912	Plate2	Visit 1		INF	OID20473	P01375	-1.2868
TNF	TR10016	-0.186194	Plate4	Visit 1		INF	OID20473	P01375	-1.36308
TNF	TR10011	0.576324	Plate4	Visit 1	Active	INF	OID20473	P01375	-1.36308
TNF	TR10031	-0.0846282	Plate4	Visit 1		INF	OID20473	P01375	-1.36308
TNF	TR10013	0.813022	Plate4	Visit 1	Active	INF	OID20473	P01375	-1.36308
TNF	TR10015	0.155787	Plate1	Visit 3	Active	INF	OID20473	P01375	-1.32114
TNF	TR10011	0.341512	Plate1	Visit 3	Active	INF	OID20473	P01375	-1.32114
TNF	TR10008	0.0986069	Plate1	Visit 3	Placebo	INF	OID20473	P01375	-1.32114
TNF	TR10014	-0.502477	Plate1	Visit 3	Placebo	INF	OID20473	P01375	-1.32114
TNF	TR10026	0.308741	Plate1	Visit 3	Active	INF	OID20473	P01375	-1.32114
TNF	TR10013	0.965108	Plate1	Visit 3	Active	INF	OID20473	P01375	-1.32114
TNF	TR10006	0.30279	Plate2	Visit 3	Active	INF	OID20473	P01375	-1.2868
TNF	TR10001	0.238975	Plate2	Visit 3	Placebo	INF	OID20473	P01375	-1.2868
TNF	TR10027	0.254695	Plate2	Visit 3	Active	INF	OID20473	P01375	-1.2868
TNF	TR10018	0.14411	Plate4	Visit 3	Placebo	INF	OID20473	P01375	-1.36308
TNF	TR10002	0.233529	Plate4	Visit 3	Active	INF	OID20473	P01375	-1.36308
TNF	TR10023	0.244944	Plate4	Visit 3	Active	INF	OID20473	P01375	-1.36308
TNF	TR10021	0.390286	Plate4	Visit 3	Placebo	INF	OID20473	P01375	-1.36308
TNFAIP8	TR10014	-0.820989	Plate1	Visit 1	Placebo	INF	OID20433	O95379	-0.367865
TNFAIP8	TR10024	-0.434806	Plate1	Visit 1		INF	OID20433	O95379	-0.367865
TNFAIP8	TR10012	-0.702259	Plate1	Visit 1		INF	OID20433	O95379	-0.367865
TNFAIP8	TR10027	-1.23794	Plate1	Visit 1	Active	INF	OID20433	O95379	-0.367865
TNFAIP8	TR10018	-0.672986	Plate1	Visit 1	Placebo	INF	OID20433	O95379	-0.367865
TNFAIP8	TR10023	-0.422228	Plate1	Visit 1	Active	INF	OID20433	O95379	-0.367865
TNFAIP8	TR10034	-0.841175	Plate1	Visit 1	Active	INF	OID20433	O95379	-0.367865
TNFAIP8	TR10008	-0.458194	Plate1	Visit 1	Placebo	INF	OID20433	O95379	-0.367865
TNFAIP8	TR10005	-0.308291	Plate1	Visit 1		INF	OID20433	O95379	-0.367865
TNFAIP8	TR10026	-0.165696	Plate1	Visit 1	Active	INF	OID20433	O95379	-0.367865
TNFAIP8	TR10035	-1.52114	Plate1	Visit 1	Placebo	INF	OID20433	O95379	-0.367865
TNFAIP8	TR10036	-1.14421	Plate1	Visit 1	Active	INF	OID20433	O95379	-0.367865
TNFAIP8	TR10033	-0.951665	Plate1	Visit 1	Placebo	INF	OID20433	O95379	-0.367865
TNFAIP8	TR10015	-0.249406	Plate1	Visit 1	Active	INF	OID20433	O95379	-0.367865
TNFAIP8	TR10037	-0.871892	Plate1	Visit 1	Active	INF	OID20433	O95379	-0.367865
TNFAIP8	TR10032	-1.31599	Plate2	Visit 1	Active	INF	OID20433	O95379	-0.213487
TNFAIP8	TR10001	-0.983365	Plate2	Visit 1	Placebo	INF	OID20433	O95379	-0.213487
TNFAIP8	TR10021	-0.686381	Plate2	Visit 1	Placebo	INF	OID20433	O95379	-0.213487
TNFAIP8	TR10004	-1.17949	Plate2	Visit 1		INF	OID20433	O95379	-0.213487
TNFAIP8	TR10002	-1.04381	Plate2	Visit 1	Active	INF	OID20433	O95379	-0.213487
TNFAIP8	TR10006	-0.94241	Plate2	Visit 1	Active	INF	OID20433	O95379	-0.213487
TNFAIP8	TR10030	-1.08417	Plate2	Visit 1	Placebo	INF	OID20433	O95379	-0.213487
TNFAIP8	TR10020	-0.865152	Plate2	Visit 1		INF	OID20433	O95379	-0.213487
TNFAIP8	TR10016	-1.07198	Plate4	Visit 1		INF	OID20433	O95379	-0.0339885
TNFAIP8	TR10011	-0.745841	Plate4	Visit 1	Active	INF	OID20433	O95379	-0.0339885
TNFAIP8	TR10031	-0.449552	Plate4	Visit 1		INF	OID20433	O95379	-0.0339885
TNFAIP8	TR10013	-0.583871	Plate4	Visit 1	Active	INF	OID20433	O95379	-0.0339885
TNFAIP8	TR10015	-0.58228	Plate1	Visit 3	Active	INF	OID20433	O95379	-0.367865
TNFAIP8	TR10011	-1.11576	Plate1	Visit 3	Active	INF	OID20433	O95379	-0.367865
TNFAIP8	TR10008	-1.01976	Plate1	Visit 3	Placebo	INF	OID20433	O95379	-0.367865
TNFAIP8	TR10014	-0.511959	Plate1	Visit 3	Placebo	INF	OID20433	O95379	-0.367865
TNFAIP8	TR10026	-1.50279	Plate1	Visit 3	Active	INF	OID20433	O95379	-0.367865
TNFAIP8	TR10013	-0.543068	Plate1	Visit 3	Active	INF	OID20433	O95379	-0.367865
TNFAIP8	TR10006	-0.844526	Plate2	Visit 3	Active	INF	OID20433	O95379	-0.213487
TNFAIP8	TR10001	-0.653535	Plate2	Visit 3	Placebo	INF	OID20433	O95379	-0.213487
TNFAIP8	TR10027	-0.823886	Plate2	Visit 3	Active	INF	OID20433	O95379	-0.213487
TNFAIP8	TR10018	-0.536778	Plate4	Visit 3	Placebo	INF	OID20433	O95379	-0.0339885
TNFAIP8	TR10002	-1.0015	Plate4	Visit 3	Active	INF	OID20433	O95379	-0.0339885
TNFAIP8	TR10023	-1.28738	Plate4	Visit 3	Active	INF	OID20433	O95379	-0.0339885
TNFAIP8	TR10021	-0.599322	Plate4	Visit 3	Placebo	INF	OID20433	O95379	-0.0339885
TNFRSF11A	TR10014	-0.390259	Plate1	Visit 1	Placebo	INF	OID20646	Q9Y6Q6	-5.9441
TNFRSF11A	TR10024	0.714021	Plate1	Visit 1		INF	OID20646	Q9Y6Q6	-5.9441
TNFRSF11A	TR10012	1.54625	Plate1	Visit 1		INF	OID20646	Q9Y6Q6	-5.9441
TNFRSF11A	TR10027	0.6645	Plate1	Visit 1	Active	INF	OID20646	Q9Y6Q6	-5.9441
TNFRSF11A	TR10018	0.760942	Plate1	Visit 1	Placebo	INF	OID20646	Q9Y6Q6	-5.9441
TNFRSF11A	TR10023	-0.0628438	Plate1	Visit 1	Active	INF	OID20646	Q9Y6Q6	-5.9441
TNFRSF11A	TR10034	0.0728379	Plate1	Visit 1	Active	INF	OID20646	Q9Y6Q6	-5.9441
TNFRSF11A	TR10008	0.679982	Plate1	Visit 1	Placebo	INF	OID20646	Q9Y6Q6	-5.9441
TNFRSF11A	TR10005	-0.21852	Plate1	Visit 1		INF	OID20646	Q9Y6Q6	-5.9441
TNFRSF11A	TR10026	-0.285178	Plate1	Visit 1	Active	INF	OID20646	Q9Y6Q6	-5.9441
TNFRSF11A	TR10035	-0.184376	Plate1	Visit 1	Placebo	INF	OID20646	Q9Y6Q6	-5.9441
TNFRSF11A	TR10036	0.115835	Plate1	Visit 1	Active	INF	OID20646	Q9Y6Q6	-5.9441
TNFRSF11A	TR10033	-0.0213852	Plate1	Visit 1	Placebo	INF	OID20646	Q9Y6Q6	-5.9441
TNFRSF11A	TR10015	1.24676	Plate1	Visit 1	Active	INF	OID20646	Q9Y6Q6	-5.9441
TNFRSF11A	TR10037	-0.100626	Plate1	Visit 1	Active	INF	OID20646	Q9Y6Q6	-5.9441
TNFRSF11A	TR10032	-0.251699	Plate2	Visit 1	Active	INF	OID20646	Q9Y6Q6	-6.27567
TNFRSF11A	TR10001	0.110601	Plate2	Visit 1	Placebo	INF	OID20646	Q9Y6Q6	-6.27567
TNFRSF11A	TR10021	0.258173	Plate2	Visit 1	Placebo	INF	OID20646	Q9Y6Q6	-6.27567
TNFRSF11A	TR10004	0.280713	Plate2	Visit 1		INF	OID20646	Q9Y6Q6	-6.27567
TNFRSF11A	TR10002	-0.097527	Plate2	Visit 1	Active	INF	OID20646	Q9Y6Q6	-6.27567
TNFRSF11A	TR10006	0.492713	Plate2	Visit 1	Active	INF	OID20646	Q9Y6Q6	-6.27567
TNFRSF11A	TR10030	0.787298	Plate2	Visit 1	Placebo	INF	OID20646	Q9Y6Q6	-6.27567
TNFRSF11A	TR10020	1.12145	Plate2	Visit 1		INF	OID20646	Q9Y6Q6	-6.27567
TNFRSF11A	TR10016	0.0112554	Plate4	Visit 1		INF	OID20646	Q9Y6Q6	-6.11452
TNFRSF11A	TR10011	0.429881	Plate4	Visit 1	Active	INF	OID20646	Q9Y6Q6	-6.11452
TNFRSF11A	TR10031	-0.271932	Plate4	Visit 1		INF	OID20646	Q9Y6Q6	-6.11452
TNFRSF11A	TR10013	-0.0598331	Plate4	Visit 1	Active	INF	OID20646	Q9Y6Q6	-6.11452
TNFRSF11A	TR10015	0.83999	Plate1	Visit 3	Active	INF	OID20646	Q9Y6Q6	-5.9441
TNFRSF11A	TR10011	0.203899	Plate1	Visit 3	Active	INF	OID20646	Q9Y6Q6	-5.9441
TNFRSF11A	TR10008	0.638767	Plate1	Visit 3	Placebo	INF	OID20646	Q9Y6Q6	-5.9441
TNFRSF11A	TR10014	-0.171674	Plate1	Visit 3	Placebo	INF	OID20646	Q9Y6Q6	-5.9441
TNFRSF11A	TR10026	-0.538064	Plate1	Visit 3	Active	INF	OID20646	Q9Y6Q6	-5.9441
TNFRSF11A	TR10013	0.852597	Plate1	Visit 3	Active	INF	OID20646	Q9Y6Q6	-5.9441
TNFRSF11A	TR10006	0.639068	Plate2	Visit 3	Active	INF	OID20646	Q9Y6Q6	-6.27567
TNFRSF11A	TR10001	0.229016	Plate2	Visit 3	Placebo	INF	OID20646	Q9Y6Q6	-6.27567
TNFRSF11A	TR10027	0.136458	Plate2	Visit 3	Active	INF	OID20646	Q9Y6Q6	-6.27567
TNFRSF11A	TR10018	0.115424	Plate4	Visit 3	Placebo	INF	OID20646	Q9Y6Q6	-6.11452
TNFRSF11A	TR10002	-0.449775	Plate4	Visit 3	Active	INF	OID20646	Q9Y6Q6	-6.11452
TNFRSF11A	TR10023	-0.231735	Plate4	Visit 3	Active	INF	OID20646	Q9Y6Q6	-6.11452
TNFRSF11A	TR10021	-0.0367622	Plate4	Visit 3	Placebo	INF	OID20646	Q9Y6Q6	-6.11452
TNFRSF11B	TR10014	0.351633	Plate1	Visit 1	Placebo	INF	OID20735	O00300	-7.52666
TNFRSF11B	TR10024	0.940046	Plate1	Visit 1		INF	OID20735	O00300	-7.52666
TNFRSF11B	TR10012	1.32425	Plate1	Visit 1		INF	OID20735	O00300	-7.52666
TNFRSF11B	TR10027	0.568589	Plate1	Visit 1	Active	INF	OID20735	O00300	-7.52666
TNFRSF11B	TR10018	1.23932	Plate1	Visit 1	Placebo	INF	OID20735	O00300	-7.52666
TNFRSF11B	TR10023	1.08172	Plate1	Visit 1	Active	INF	OID20735	O00300	-7.52666
TNFRSF11B	TR10034	0.464683	Plate1	Visit 1	Active	INF	OID20735	O00300	-7.52666
TNFRSF11B	TR10008	0.83379	Plate1	Visit 1	Placebo	INF	OID20735	O00300	-7.52666
TNFRSF11B	TR10005	0.539661	Plate1	Visit 1		INF	OID20735	O00300	-7.52666
TNFRSF11B	TR10026	-0.0169403	Plate1	Visit 1	Active	INF	OID20735	O00300	-7.52666
TNFRSF11B	TR10035	0.0101513	Plate1	Visit 1	Placebo	INF	OID20735	O00300	-7.52666
TNFRSF11B	TR10036	0.0108378	Plate1	Visit 1	Active	INF	OID20735	O00300	-7.52666
TNFRSF11B	TR10033	0.0865902	Plate1	Visit 1	Placebo	INF	OID20735	O00300	-7.52666
TNFRSF11B	TR10015	0.377185	Plate1	Visit 1	Active	INF	OID20735	O00300	-7.52666
TNFRSF11B	TR10037	-0.341717	Plate1	Visit 1	Active	INF	OID20735	O00300	-7.52666
TNFRSF11B	TR10032	-0.0380385	Plate2	Visit 1	Active	INF	OID20735	O00300	-8.01719
TNFRSF11B	TR10001	0.000450488	Plate2	Visit 1	Placebo	INF	OID20735	O00300	-8.01719
TNFRSF11B	TR10021	0.938459	Plate2	Visit 1	Placebo	INF	OID20735	O00300	-8.01719
TNFRSF11B	TR10004	1.10943	Plate2	Visit 1		INF	OID20735	O00300	-8.01719
TNFRSF11B	TR10002	0.884262	Plate2	Visit 1	Active	INF	OID20735	O00300	-8.01719
TNFRSF11B	TR10006	0.413143	Plate2	Visit 1	Active	INF	OID20735	O00300	-8.01719
TNFRSF11B	TR10030	-0.00789121	Plate2	Visit 1	Placebo	INF	OID20735	O00300	-8.01719
TNFRSF11B	TR10020	0.827427	Plate2	Visit 1		INF	OID20735	O00300	-8.01719
TNFRSF11B	TR10016	0.412586	Plate4	Visit 1		INF	OID20735	O00300	-7.79191
TNFRSF11B	TR10011	0.736697	Plate4	Visit 1	Active	INF	OID20735	O00300	-7.79191
TNFRSF11B	TR10031	-0.177455	Plate4	Visit 1		INF	OID20735	O00300	-7.79191
TNFRSF11B	TR10013	0.232639	Plate4	Visit 1	Active	INF	OID20735	O00300	-7.79191
TNFRSF11B	TR10015	0.502498	Plate1	Visit 3	Active	INF	OID20735	O00300	-7.52666
TNFRSF11B	TR10011	0.910576	Plate1	Visit 3	Active	INF	OID20735	O00300	-7.52666
TNFRSF11B	TR10008	1.1584	Plate1	Visit 3	Placebo	INF	OID20735	O00300	-7.52666
TNFRSF11B	TR10014	0.0472293	Plate1	Visit 3	Placebo	INF	OID20735	O00300	-7.52666
TNFRSF11B	TR10026	-0.163211	Plate1	Visit 3	Active	INF	OID20735	O00300	-7.52666
TNFRSF11B	TR10013	0.349003	Plate1	Visit 3	Active	INF	OID20735	O00300	-7.52666
TNFRSF11B	TR10006	0.0991938	Plate2	Visit 3	Active	INF	OID20735	O00300	-8.01719
TNFRSF11B	TR10001	0.101028	Plate2	Visit 3	Placebo	INF	OID20735	O00300	-8.01719
TNFRSF11B	TR10027	0.20874	Plate2	Visit 3	Active	INF	OID20735	O00300	-8.01719
TNFRSF11B	TR10018	1.01461	Plate4	Visit 3	Placebo	INF	OID20735	O00300	-7.79191
TNFRSF11B	TR10002	0.236791	Plate4	Visit 3	Active	INF	OID20735	O00300	-7.79191
TNFRSF11B	TR10023	0.638858	Plate4	Visit 3	Active	INF	OID20735	O00300	-7.79191
TNFRSF11B	TR10021	0.408461	Plate4	Visit 3	Placebo	INF	OID20735	O00300	-7.79191
TNFRSF13B	TR10014	-0.054133	Plate1	Visit 1	Placebo	INF	OID20702	O14836	-6.22393
TNFRSF13B	TR10024	0.0956672	Plate1	Visit 1		INF	OID20702	O14836	-6.22393
TNFRSF13B	TR10012	1.13146	Plate1	Visit 1		INF	OID20702	O14836	-6.22393
TNFRSF13B	TR10027	0.638982	Plate1	Visit 1	Active	INF	OID20702	O14836	-6.22393
TNFRSF13B	TR10018	0.428105	Plate1	Visit 1	Placebo	INF	OID20702	O14836	-6.22393
TNFRSF13B	TR10023	0.407767	Plate1	Visit 1	Active	INF	OID20702	O14836	-6.22393
TNFRSF13B	TR10034	0.460905	Plate1	Visit 1	Active	INF	OID20702	O14836	-6.22393
TNFRSF13B	TR10008	-0.00753325	Plate1	Visit 1	Placebo	INF	OID20702	O14836	-6.22393
TNFRSF13B	TR10005	0.430845	Plate1	Visit 1		INF	OID20702	O14836	-6.22393
TNFRSF13B	TR10026	0.473599	Plate1	Visit 1	Active	INF	OID20702	O14836	-6.22393
TNFRSF13B	TR10035	-0.0499732	Plate1	Visit 1	Placebo	INF	OID20702	O14836	-6.22393
TNFRSF13B	TR10036	0.395412	Plate1	Visit 1	Active	INF	OID20702	O14836	-6.22393
TNFRSF13B	TR10033	0.263474	Plate1	Visit 1	Placebo	INF	OID20702	O14836	-6.22393
TNFRSF13B	TR10015	0.285972	Plate1	Visit 1	Active	INF	OID20702	O14836	-6.22393
TNFRSF13B	TR10037	-0.555092	Plate1	Visit 1	Active	INF	OID20702	O14836	-6.22393
TNFRSF13B	TR10032	0.171821	Plate2	Visit 1	Active	INF	OID20702	O14836	-6.52019
TNFRSF13B	TR10001	-0.364775	Plate2	Visit 1	Placebo	INF	OID20702	O14836	-6.52019
TNFRSF13B	TR10021	-0.0973929	Plate2	Visit 1	Placebo	INF	OID20702	O14836	-6.52019
TNFRSF13B	TR10004	-0.248963	Plate2	Visit 1		INF	OID20702	O14836	-6.52019
TNFRSF13B	TR10002	0.200343	Plate2	Visit 1	Active	INF	OID20702	O14836	-6.52019
TNFRSF13B	TR10006	0.35636	Plate2	Visit 1	Active	INF	OID20702	O14836	-6.52019
TNFRSF13B	TR10030	0.112243	Plate2	Visit 1	Placebo	INF	OID20702	O14836	-6.52019
TNFRSF13B	TR10020	0.541221	Plate2	Visit 1		INF	OID20702	O14836	-6.52019
TNFRSF13B	TR10016	-0.101906	Plate4	Visit 1		INF	OID20702	O14836	-6.51446
TNFRSF13B	TR10011	0.205111	Plate4	Visit 1	Active	INF	OID20702	O14836	-6.51446
TNFRSF13B	TR10031	-0.346261	Plate4	Visit 1		INF	OID20702	O14836	-6.51446
TNFRSF13B	TR10013	0.116888	Plate4	Visit 1	Active	INF	OID20702	O14836	-6.51446
TNFRSF13B	TR10015	-0.143686	Plate1	Visit 3	Active	INF	OID20702	O14836	-6.22393
TNFRSF13B	TR10011	0.0937093	Plate1	Visit 3	Active	INF	OID20702	O14836	-6.22393
TNFRSF13B	TR10008	0.374458	Plate1	Visit 3	Placebo	INF	OID20702	O14836	-6.22393
TNFRSF13B	TR10014	-0.555359	Plate1	Visit 3	Placebo	INF	OID20702	O14836	-6.22393
TNFRSF13B	TR10026	0.0549745	Plate1	Visit 3	Active	INF	OID20702	O14836	-6.22393
TNFRSF13B	TR10013	0.463959	Plate1	Visit 3	Active	INF	OID20702	O14836	-6.22393
TNFRSF13B	TR10006	0.00160341	Plate2	Visit 3	Active	INF	OID20702	O14836	-6.52019
TNFRSF13B	TR10001	-0.202425	Plate2	Visit 3	Placebo	INF	OID20702	O14836	-6.52019
TNFRSF13B	TR10027	0.25142	Plate2	Visit 3	Active	INF	OID20702	O14836	-6.52019
TNFRSF13B	TR10018	0.227788	Plate4	Visit 3	Placebo	INF	OID20702	O14836	-6.51446
TNFRSF13B	TR10002	-0.611122	Plate4	Visit 3	Active	INF	OID20702	O14836	-6.51446
TNFRSF13B	TR10023	0.0312755	Plate4	Visit 3	Active	INF	OID20702	O14836	-6.51446
TNFRSF13B	TR10021	-0.362158	Plate4	Visit 3	Placebo	INF	OID20702	O14836	-6.51446
TNFRSF13C	TR10014	-1.20316	Plate1	Visit 1	Placebo	INF	OID20480	Q96RJ3	-1.45204
TNFRSF13C	TR10024	-0.400675	Plate1	Visit 1		INF	OID20480	Q96RJ3	-1.45204
TNFRSF13C	TR10012	-0.0851019	Plate1	Visit 1		INF	OID20480	Q96RJ3	-1.45204
TNFRSF13C	TR10027	-0.103501	Plate1	Visit 1	Active	INF	OID20480	Q96RJ3	-1.45204
TNFRSF13C	TR10018	-0.0853529	Plate1	Visit 1	Placebo	INF	OID20480	Q96RJ3	-1.45204
TNFRSF13C	TR10023	-0.954003	Plate1	Visit 1	Active	INF	OID20480	Q96RJ3	-1.45204
TNFRSF13C	TR10034	-0.982756	Plate1	Visit 1	Active	INF	OID20480	Q96RJ3	-1.45204
TNFRSF13C	TR10008	-1.26685	Plate1	Visit 1	Placebo	INF	OID20480	Q96RJ3	-1.45204
TNFRSF13C	TR10005	-0.245249	Plate1	Visit 1		INF	OID20480	Q96RJ3	-1.45204
TNFRSF13C	TR10026	0.281247	Plate1	Visit 1	Active	INF	OID20480	Q96RJ3	-1.45204
TNFRSF13C	TR10035	-1.14699	Plate1	Visit 1	Placebo	INF	OID20480	Q96RJ3	-1.45204
TNFRSF13C	TR10036	-0.382274	Plate1	Visit 1	Active	INF	OID20480	Q96RJ3	-1.45204
TNFRSF13C	TR10033	-1.03398	Plate1	Visit 1	Placebo	INF	OID20480	Q96RJ3	-1.45204
TNFRSF13C	TR10015	-0.257854	Plate1	Visit 1	Active	INF	OID20480	Q96RJ3	-1.45204
TNFRSF13C	TR10037	-1.34088	Plate1	Visit 1	Active	INF	OID20480	Q96RJ3	-1.45204
TNFRSF13C	TR10032	-0.769385	Plate2	Visit 1	Active	INF	OID20480	Q96RJ3	-1.72558
TNFRSF13C	TR10001	-1.44157	Plate2	Visit 1	Placebo	INF	OID20480	Q96RJ3	-1.72558
TNFRSF13C	TR10021	-1.06575	Plate2	Visit 1	Placebo	INF	OID20480	Q96RJ3	-1.72558
TNFRSF13C	TR10004	-0.286595	Plate2	Visit 1		INF	OID20480	Q96RJ3	-1.72558
TNFRSF13C	TR10002	-0.352063	Plate2	Visit 1	Active	INF	OID20480	Q96RJ3	-1.72558
TNFRSF13C	TR10006	-0.0714091	Plate2	Visit 1	Active	INF	OID20480	Q96RJ3	-1.72558
TNFRSF13C	TR10030	-0.72097	Plate2	Visit 1	Placebo	INF	OID20480	Q96RJ3	-1.72558
TNFRSF13C	TR10020	-0.432341	Plate2	Visit 1		INF	OID20480	Q96RJ3	-1.72558
TNFRSF13C	TR10016	-0.536161	Plate4	Visit 1		INF	OID20480	Q96RJ3	-1.85529
TNFRSF13C	TR10011	-0.540942	Plate4	Visit 1	Active	INF	OID20480	Q96RJ3	-1.85529
TNFRSF13C	TR10031	-0.870178	Plate4	Visit 1		INF	OID20480	Q96RJ3	-1.85529
TNFRSF13C	TR10013	0.0789761	Plate4	Visit 1	Active	INF	OID20480	Q96RJ3	-1.85529
TNFRSF13C	TR10015	-0.522503	Plate1	Visit 3	Active	INF	OID20480	Q96RJ3	-1.45204
TNFRSF13C	TR10011	-1.00814	Plate1	Visit 3	Active	INF	OID20480	Q96RJ3	-1.45204
TNFRSF13C	TR10008	-1.64943	Plate1	Visit 3	Placebo	INF	OID20480	Q96RJ3	-1.45204
TNFRSF13C	TR10014	-1.4183	Plate1	Visit 3	Placebo	INF	OID20480	Q96RJ3	-1.45204
TNFRSF13C	TR10026	-1.2371	Plate1	Visit 3	Active	INF	OID20480	Q96RJ3	-1.45204
TNFRSF13C	TR10013	-0.0768901	Plate1	Visit 3	Active	INF	OID20480	Q96RJ3	-1.45204
TNFRSF13C	TR10006	-0.709013	Plate2	Visit 3	Active	INF	OID20480	Q96RJ3	-1.72558
TNFRSF13C	TR10001	-0.761324	Plate2	Visit 3	Placebo	INF	OID20480	Q96RJ3	-1.72558
TNFRSF13C	TR10027	-0.279726	Plate2	Visit 3	Active	INF	OID20480	Q96RJ3	-1.72558
TNFRSF13C	TR10018	-0.186575	Plate4	Visit 3	Placebo	INF	OID20480	Q96RJ3	-1.85529
TNFRSF13C	TR10002	-0.579659	Plate4	Visit 3	Active	INF	OID20480	Q96RJ3	-1.85529
TNFRSF13C	TR10023	-0.527723	Plate4	Visit 3	Active	INF	OID20480	Q96RJ3	-1.85529
TNFRSF13C	TR10021	-0.72806	Plate4	Visit 3	Placebo	INF	OID20480	Q96RJ3	-1.85529
TNFRSF14	TR10014	-0.559735	Plate1	Visit 1	Placebo	INF	OID20783	Q92956	-8.23242
TNFRSF14	TR10024	-0.0937306	Plate1	Visit 1		INF	OID20783	Q92956	-8.23242
TNFRSF14	TR10012	1.32133	Plate1	Visit 1		INF	OID20783	Q92956	-8.23242
TNFRSF14	TR10027	0.579052	Plate1	Visit 1	Active	INF	OID20783	Q92956	-8.23242
TNFRSF14	TR10018	0.468511	Plate1	Visit 1	Placebo	INF	OID20783	Q92956	-8.23242
TNFRSF14	TR10023	0.317891	Plate1	Visit 1	Active	INF	OID20783	Q92956	-8.23242
TNFRSF14	TR10034	0.312381	Plate1	Visit 1	Active	INF	OID20783	Q92956	-8.23242
TNFRSF14	TR10008	0.127938	Plate1	Visit 1	Placebo	INF	OID20783	Q92956	-8.23242
TNFRSF14	TR10005	0.111726	Plate1	Visit 1		INF	OID20783	Q92956	-8.23242
TNFRSF14	TR10026	0.141729	Plate1	Visit 1	Active	INF	OID20783	Q92956	-8.23242
TNFRSF14	TR10035	-0.0230167	Plate1	Visit 1	Placebo	INF	OID20783	Q92956	-8.23242
TNFRSF14	TR10036	-0.137293	Plate1	Visit 1	Active	INF	OID20783	Q92956	-8.23242
TNFRSF14	TR10033	-0.457588	Plate1	Visit 1	Placebo	INF	OID20783	Q92956	-8.23242
TNFRSF14	TR10015	0.522442	Plate1	Visit 1	Active	INF	OID20783	Q92956	-8.23242
TNFRSF14	TR10037	-0.427281	Plate1	Visit 1	Active	INF	OID20783	Q92956	-8.23242
TNFRSF14	TR10032	-0.228889	Plate2	Visit 1	Active	INF	OID20783	Q92956	-7.81188
TNFRSF14	TR10001	0.142975	Plate2	Visit 1	Placebo	INF	OID20783	Q92956	-7.81188
TNFRSF14	TR10021	0.0678785	Plate2	Visit 1	Placebo	INF	OID20783	Q92956	-7.81188
TNFRSF14	TR10004	0.325004	Plate2	Visit 1		INF	OID20783	Q92956	-7.81188
TNFRSF14	TR10002	0.374455	Plate2	Visit 1	Active	INF	OID20783	Q92956	-7.81188
TNFRSF14	TR10006	0.661401	Plate2	Visit 1	Active	INF	OID20783	Q92956	-7.81188
TNFRSF14	TR10030	0.446629	Plate2	Visit 1	Placebo	INF	OID20783	Q92956	-7.81188
TNFRSF14	TR10020	0.5375	Plate2	Visit 1		INF	OID20783	Q92956	-7.81188
TNFRSF14	TR10016	0.0413725	Plate4	Visit 1		INF	OID20783	Q92956	-8.91183
TNFRSF14	TR10011	0.653326	Plate4	Visit 1	Active	INF	OID20783	Q92956	-8.91183
TNFRSF14	TR10031	-0.590697	Plate4	Visit 1		INF	OID20783	Q92956	-8.91183
TNFRSF14	TR10013	-0.163446	Plate4	Visit 1	Active	INF	OID20783	Q92956	-8.91183
TNFRSF14	TR10015	0.165379	Plate1	Visit 3	Active	INF	OID20783	Q92956	-8.23242
TNFRSF14	TR10011	0.294151	Plate1	Visit 3	Active	INF	OID20783	Q92956	-8.23242
TNFRSF14	TR10008	0.446242	Plate1	Visit 3	Placebo	INF	OID20783	Q92956	-8.23242
TNFRSF14	TR10014	-1.07681	Plate1	Visit 3	Placebo	INF	OID20783	Q92956	-8.23242
TNFRSF14	TR10026	-0.443924	Plate1	Visit 3	Active	INF	OID20783	Q92956	-8.23242
TNFRSF14	TR10013	0.144601	Plate1	Visit 3	Active	INF	OID20783	Q92956	-8.23242
TNFRSF14	TR10006	0.235206	Plate2	Visit 3	Active	INF	OID20783	Q92956	-7.81188
TNFRSF14	TR10001	0.325101	Plate2	Visit 3	Placebo	INF	OID20783	Q92956	-7.81188
TNFRSF14	TR10027	0.0970336	Plate2	Visit 3	Active	INF	OID20783	Q92956	-7.81188
TNFRSF14	TR10018	0.290432	Plate4	Visit 3	Placebo	INF	OID20783	Q92956	-8.91183
TNFRSF14	TR10002	-0.658308	Plate4	Visit 3	Active	INF	OID20783	Q92956	-8.91183
TNFRSF14	TR10023	-0.0280683	Plate4	Visit 3	Active	INF	OID20783	Q92956	-8.91183
TNFRSF14	TR10021	-0.133986	Plate4	Visit 3	Placebo	INF	OID20783	Q92956	-8.91183
TNFRSF4	TR10014	-0.66497	Plate1	Visit 1	Placebo	INF	OID20653	P43489	-6.59503
TNFRSF4	TR10024	0.21414	Plate1	Visit 1		INF	OID20653	P43489	-6.59503
TNFRSF4	TR10012	0.721367	Plate1	Visit 1		INF	OID20653	P43489	-6.59503
TNFRSF4	TR10027	0.313947	Plate1	Visit 1	Active	INF	OID20653	P43489	-6.59503
TNFRSF4	TR10018	0.927367	Plate1	Visit 1	Placebo	INF	OID20653	P43489	-6.59503
TNFRSF4	TR10023	0.516738	Plate1	Visit 1	Active	INF	OID20653	P43489	-6.59503
TNFRSF4	TR10034	0.211224	Plate1	Visit 1	Active	INF	OID20653	P43489	-6.59503
TNFRSF4	TR10008	-0.211002	Plate1	Visit 1	Placebo	INF	OID20653	P43489	-6.59503
TNFRSF4	TR10005	0.194508	Plate1	Visit 1		INF	OID20653	P43489	-6.59503
TNFRSF4	TR10026	0.601701	Plate1	Visit 1	Active	INF	OID20653	P43489	-6.59503
TNFRSF4	TR10035	-0.424798	Plate1	Visit 1	Placebo	INF	OID20653	P43489	-6.59503
TNFRSF4	TR10036	-0.187617	Plate1	Visit 1	Active	INF	OID20653	P43489	-6.59503
TNFRSF4	TR10033	-0.314584	Plate1	Visit 1	Placebo	INF	OID20653	P43489	-6.59503
TNFRSF4	TR10015	-0.0461584	Plate1	Visit 1	Active	INF	OID20653	P43489	-6.59503
TNFRSF4	TR10037	-0.224422	Plate1	Visit 1	Active	INF	OID20653	P43489	-6.59503
TNFRSF4	TR10032	-0.670245	Plate2	Visit 1	Active	INF	OID20653	P43489	-6.55527
TNFRSF4	TR10001	-0.730954	Plate2	Visit 1	Placebo	INF	OID20653	P43489	-6.55527
TNFRSF4	TR10021	-0.427103	Plate2	Visit 1	Placebo	INF	OID20653	P43489	-6.55527
TNFRSF4	TR10004	-0.455992	Plate2	Visit 1		INF	OID20653	P43489	-6.55527
TNFRSF4	TR10002	-0.163025	Plate2	Visit 1	Active	INF	OID20653	P43489	-6.55527
TNFRSF4	TR10006	-0.110524	Plate2	Visit 1	Active	INF	OID20653	P43489	-6.55527
TNFRSF4	TR10030	0.503408	Plate2	Visit 1	Placebo	INF	OID20653	P43489	-6.55527
TNFRSF4	TR10020	0.0626542	Plate2	Visit 1		INF	OID20653	P43489	-6.55527
TNFRSF4	TR10016	0.221557	Plate4	Visit 1		INF	OID20653	P43489	-6.21516
TNFRSF4	TR10011	0.666704	Plate4	Visit 1	Active	INF	OID20653	P43489	-6.21516
TNFRSF4	TR10031	-0.782317	Plate4	Visit 1		INF	OID20653	P43489	-6.21516
TNFRSF4	TR10013	0.0760865	Plate4	Visit 1	Active	INF	OID20653	P43489	-6.21516
TNFRSF4	TR10015	-0.127967	Plate1	Visit 3	Active	INF	OID20653	P43489	-6.59503
TNFRSF4	TR10011	0.270138	Plate1	Visit 3	Active	INF	OID20653	P43489	-6.59503
TNFRSF4	TR10008	-0.026964	Plate1	Visit 3	Placebo	INF	OID20653	P43489	-6.59503
TNFRSF4	TR10014	-0.793502	Plate1	Visit 3	Placebo	INF	OID20653	P43489	-6.59503
TNFRSF4	TR10026	0.160934	Plate1	Visit 3	Active	INF	OID20653	P43489	-6.59503
TNFRSF4	TR10013	0.32134	Plate1	Visit 3	Active	INF	OID20653	P43489	-6.59503
TNFRSF4	TR10006	-0.474332	Plate2	Visit 3	Active	INF	OID20653	P43489	-6.55527
TNFRSF4	TR10001	-0.565071	Plate2	Visit 3	Placebo	INF	OID20653	P43489	-6.55527
TNFRSF4	TR10027	-0.223748	Plate2	Visit 3	Active	INF	OID20653	P43489	-6.55527
TNFRSF4	TR10018	0.469745	Plate4	Visit 3	Placebo	INF	OID20653	P43489	-6.21516
TNFRSF4	TR10002	-0.592378	Plate4	Visit 3	Active	INF	OID20653	P43489	-6.21516
TNFRSF4	TR10023	0.38339	Plate4	Visit 3	Active	INF	OID20653	P43489	-6.21516
TNFRSF4	TR10021	-0.330771	Plate4	Visit 3	Placebo	INF	OID20653	P43489	-6.21516
TNFSF10	TR10014	0.0636322	Plate1	Visit 1	Placebo	INF	OID20611	P50591	-8.80389
TNFSF10	TR10024	0.187715	Plate1	Visit 1		INF	OID20611	P50591	-8.80389
TNFSF10	TR10012	0.477968	Plate1	Visit 1		INF	OID20611	P50591	-8.80389
TNFSF10	TR10027	0.634423	Plate1	Visit 1	Active	INF	OID20611	P50591	-8.80389
TNFSF10	TR10018	0.476114	Plate1	Visit 1	Placebo	INF	OID20611	P50591	-8.80389
TNFSF10	TR10023	-0.289167	Plate1	Visit 1	Active	INF	OID20611	P50591	-8.80389
TNFSF10	TR10034	0.0460654	Plate1	Visit 1	Active	INF	OID20611	P50591	-8.80389
TNFSF10	TR10008	-0.14202	Plate1	Visit 1	Placebo	INF	OID20611	P50591	-8.80389
TNFSF10	TR10005	0.643079	Plate1	Visit 1		INF	OID20611	P50591	-8.80389
TNFSF10	TR10026	-0.192151	Plate1	Visit 1	Active	INF	OID20611	P50591	-8.80389
TNFSF10	TR10035	-0.0279977	Plate1	Visit 1	Placebo	INF	OID20611	P50591	-8.80389
TNFSF10	TR10036	0.0756766	Plate1	Visit 1	Active	INF	OID20611	P50591	-8.80389
TNFSF10	TR10033	-0.163992	Plate1	Visit 1	Placebo	INF	OID20611	P50591	-8.80389
TNFSF10	TR10015	0.274387	Plate1	Visit 1	Active	INF	OID20611	P50591	-8.80389
TNFSF10	TR10037	-0.283886	Plate1	Visit 1	Active	INF	OID20611	P50591	-8.80389
TNFSF10	TR10032	-0.780393	Plate2	Visit 1	Active	INF	OID20611	P50591	-8.25014
TNFSF10	TR10001	-0.436808	Plate2	Visit 1	Placebo	INF	OID20611	P50591	-8.25014
TNFSF10	TR10021	-0.598587	Plate2	Visit 1	Placebo	INF	OID20611	P50591	-8.25014
TNFSF10	TR10004	-0.258532	Plate2	Visit 1		INF	OID20611	P50591	-8.25014
TNFSF10	TR10002	-0.100996	Plate2	Visit 1	Active	INF	OID20611	P50591	-8.25014
TNFSF10	TR10006	0.180355	Plate2	Visit 1	Active	INF	OID20611	P50591	-8.25014
TNFSF10	TR10030	-0.200563	Plate2	Visit 1	Placebo	INF	OID20611	P50591	-8.25014
TNFSF10	TR10020	0.209787	Plate2	Visit 1		INF	OID20611	P50591	-8.25014
TNFSF10	TR10016	-0.476131	Plate4	Visit 1		INF	OID20611	P50591	-8.92953
TNFSF10	TR10011	-0.196566	Plate4	Visit 1	Active	INF	OID20611	P50591	-8.92953
TNFSF10	TR10031	-0.269303	Plate4	Visit 1		INF	OID20611	P50591	-8.92953
TNFSF10	TR10013	-0.25798	Plate4	Visit 1	Active	INF	OID20611	P50591	-8.92953
TNFSF10	TR10015	0.113196	Plate1	Visit 3	Active	INF	OID20611	P50591	-8.80389
TNFSF10	TR10011	-0.508707	Plate1	Visit 3	Active	INF	OID20611	P50591	-8.80389
TNFSF10	TR10008	-0.0934026	Plate1	Visit 3	Placebo	INF	OID20611	P50591	-8.80389
TNFSF10	TR10014	-0.206738	Plate1	Visit 3	Placebo	INF	OID20611	P50591	-8.80389
TNFSF10	TR10026	-0.121915	Plate1	Visit 3	Active	INF	OID20611	P50591	-8.80389
TNFSF10	TR10013	-0.000936759	Plate1	Visit 3	Active	INF	OID20611	P50591	-8.80389
TNFSF10	TR10006	0.0913744	Plate2	Visit 3	Active	INF	OID20611	P50591	-8.25014
TNFSF10	TR10001	-0.298327	Plate2	Visit 3	Placebo	INF	OID20611	P50591	-8.25014
TNFSF10	TR10027	0.537792	Plate2	Visit 3	Active	INF	OID20611	P50591	-8.25014
TNFSF10	TR10018	0.370239	Plate4	Visit 3	Placebo	INF	OID20611	P50591	-8.92953
TNFSF10	TR10002	-0.20075	Plate4	Visit 3	Active	INF	OID20611	P50591	-8.92953
TNFSF10	TR10023	0.128666	Plate4	Visit 3	Active	INF	OID20611	P50591	-8.92953
TNFSF10	TR10021	-0.52291	Plate4	Visit 3	Placebo	INF	OID20611	P50591	-8.92953
TNFSF11	TR10014	0.165368	Plate1	Visit 1	Placebo	INF	OID20592	O14788	-5.01419
TNFSF11	TR10024	-0.764963	Plate1	Visit 1		INF	OID20592	O14788	-5.01419
TNFSF11	TR10012	-2.46355	Plate1	Visit 1		INF	OID20592	O14788	-5.01419
TNFSF11	TR10027	-0.0961629	Plate1	Visit 1	Active	INF	OID20592	O14788	-5.01419
TNFSF11	TR10018	-0.13205	Plate1	Visit 1	Placebo	INF	OID20592	O14788	-5.01419
TNFSF11	TR10023	-1.13942	Plate1	Visit 1	Active	INF	OID20592	O14788	-5.01419
TNFSF11	TR10034	-0.550329	Plate1	Visit 1	Active	INF	OID20592	O14788	-5.01419
TNFSF11	TR10008	-1.12513	Plate1	Visit 1	Placebo	INF	OID20592	O14788	-5.01419
TNFSF11	TR10005	0.207669	Plate1	Visit 1		INF	OID20592	O14788	-5.01419
TNFSF11	TR10026	-0.44795	Plate1	Visit 1	Active	INF	OID20592	O14788	-5.01419
TNFSF11	TR10035	-0.189518	Plate1	Visit 1	Placebo	INF	OID20592	O14788	-5.01419
TNFSF11	TR10036	0.678186	Plate1	Visit 1	Active	INF	OID20592	O14788	-5.01419
TNFSF11	TR10033	-0.223707	Plate1	Visit 1	Placebo	INF	OID20592	O14788	-5.01419
TNFSF11	TR10015	-0.687223	Plate1	Visit 1	Active	INF	OID20592	O14788	-5.01419
TNFSF11	TR10037	-1.08145	Plate1	Visit 1	Active	INF	OID20592	O14788	-5.01419
TNFSF11	TR10032	-1.57588	Plate2	Visit 1	Active	INF	OID20592	O14788	-3.91919
TNFSF11	TR10001	-2.02198	Plate2	Visit 1	Placebo	INF	OID20592	O14788	-3.91919
TNFSF11	TR10021	-2.25216	Plate2	Visit 1	Placebo	INF	OID20592	O14788	-3.91919
TNFSF11	TR10004	-0.665019	Plate2	Visit 1		INF	OID20592	O14788	-3.91919
TNFSF11	TR10002	-1.076	Plate2	Visit 1	Active	INF	OID20592	O14788	-3.91919
TNFSF11	TR10006	-0.471734	Plate2	Visit 1	Active	INF	OID20592	O14788	-3.91919
TNFSF11	TR10030	0.359996	Plate2	Visit 1	Placebo	INF	OID20592	O14788	-3.91919
TNFSF11	TR10020	-0.570801	Plate2	Visit 1		INF	OID20592	O14788	-3.91919
TNFSF11	TR10016	-0.663177	Plate4	Visit 1		INF	OID20592	O14788	-3.61747
TNFSF11	TR10011	-1.81311	Plate4	Visit 1	Active	INF	OID20592	O14788	-3.61747
TNFSF11	TR10031	-0.283297	Plate4	Visit 1		INF	OID20592	O14788	-3.61747
TNFSF11	TR10013	-1.11967	Plate4	Visit 1	Active	INF	OID20592	O14788	-3.61747
TNFSF11	TR10015	-1.86283	Plate1	Visit 3	Active	INF	OID20592	O14788	-5.01419
TNFSF11	TR10011	-2.27292	Plate1	Visit 3	Active	INF	OID20592	O14788	-5.01419
TNFSF11	TR10008	-0.939681	Plate1	Visit 3	Placebo	INF	OID20592	O14788	-5.01419
TNFSF11	TR10014	-0.143245	Plate1	Visit 3	Placebo	INF	OID20592	O14788	-5.01419
TNFSF11	TR10026	-0.748085	Plate1	Visit 3	Active	INF	OID20592	O14788	-5.01419
TNFSF11	TR10013	-0.611975	Plate1	Visit 3	Active	INF	OID20592	O14788	-5.01419
TNFSF11	TR10006	-0.552109	Plate2	Visit 3	Active	INF	OID20592	O14788	-3.91919
TNFSF11	TR10001	-2.49834	Plate2	Visit 3	Placebo	INF	OID20592	O14788	-3.91919
TNFSF11	TR10027	-0.106383	Plate2	Visit 3	Active	INF	OID20592	O14788	-3.91919
TNFSF11	TR10018	-0.12958	Plate4	Visit 3	Placebo	INF	OID20592	O14788	-3.61747
TNFSF11	TR10002	-1.04813	Plate4	Visit 3	Active	INF	OID20592	O14788	-3.61747
TNFSF11	TR10023	-0.844698	Plate4	Visit 3	Active	INF	OID20592	O14788	-3.61747
TNFSF11	TR10021	-1.77148	Plate4	Visit 3	Placebo	INF	OID20592	O14788	-3.61747
TNFSF12	TR10014	-0.116013	Plate1	Visit 1	Placebo	INF	OID20624	O43508	-7.94716
TNFSF12	TR10024	0.729836	Plate1	Visit 1		INF	OID20624	O43508	-7.94716
TNFSF12	TR10012	0.722289	Plate1	Visit 1		INF	OID20624	O43508	-7.94716
TNFSF12	TR10027	0.565392	Plate1	Visit 1	Active	INF	OID20624	O43508	-7.94716
TNFSF12	TR10018	0.849925	Plate1	Visit 1	Placebo	INF	OID20624	O43508	-7.94716
TNFSF12	TR10023	-0.382222	Plate1	Visit 1	Active	INF	OID20624	O43508	-7.94716
TNFSF12	TR10034	0.518167	Plate1	Visit 1	Active	INF	OID20624	O43508	-7.94716
TNFSF12	TR10008	0.000227326	Plate1	Visit 1	Placebo	INF	OID20624	O43508	-7.94716
TNFSF12	TR10005	0.545737	Plate1	Visit 1		INF	OID20624	O43508	-7.94716
TNFSF12	TR10026	0.121404	Plate1	Visit 1	Active	INF	OID20624	O43508	-7.94716
TNFSF12	TR10035	-0.0587548	Plate1	Visit 1	Placebo	INF	OID20624	O43508	-7.94716
TNFSF12	TR10036	0.0839812	Plate1	Visit 1	Active	INF	OID20624	O43508	-7.94716
TNFSF12	TR10033	-0.252939	Plate1	Visit 1	Placebo	INF	OID20624	O43508	-7.94716
TNFSF12	TR10015	-0.041079	Plate1	Visit 1	Active	INF	OID20624	O43508	-7.94716
TNFSF12	TR10037	-0.34565	Plate1	Visit 1	Active	INF	OID20624	O43508	-7.94716
TNFSF12	TR10032	-0.441504	Plate2	Visit 1	Active	INF	OID20624	O43508	-8.11205
TNFSF12	TR10001	-0.112415	Plate2	Visit 1	Placebo	INF	OID20624	O43508	-8.11205
TNFSF12	TR10021	-0.690685	Plate2	Visit 1	Placebo	INF	OID20624	O43508	-8.11205
TNFSF12	TR10004	-0.531883	Plate2	Visit 1		INF	OID20624	O43508	-8.11205
TNFSF12	TR10002	-0.163215	Plate2	Visit 1	Active	INF	OID20624	O43508	-8.11205
TNFSF12	TR10006	0.45251	Plate2	Visit 1	Active	INF	OID20624	O43508	-8.11205
TNFSF12	TR10030	-0.282155	Plate2	Visit 1	Placebo	INF	OID20624	O43508	-8.11205
TNFSF12	TR10020	-0.448615	Plate2	Visit 1		INF	OID20624	O43508	-8.11205
TNFSF12	TR10016	-0.692555	Plate4	Visit 1		INF	OID20624	O43508	-8.73192
TNFSF12	TR10011	-0.192783	Plate4	Visit 1	Active	INF	OID20624	O43508	-8.73192
TNFSF12	TR10031	-0.643427	Plate4	Visit 1		INF	OID20624	O43508	-8.73192
TNFSF12	TR10013	-1.06177	Plate4	Visit 1	Active	INF	OID20624	O43508	-8.73192
TNFSF12	TR10015	-0.381481	Plate1	Visit 3	Active	INF	OID20624	O43508	-7.94716
TNFSF12	TR10011	-0.0734188	Plate1	Visit 3	Active	INF	OID20624	O43508	-7.94716
TNFSF12	TR10008	0.151607	Plate1	Visit 3	Placebo	INF	OID20624	O43508	-7.94716
TNFSF12	TR10014	-0.00627015	Plate1	Visit 3	Placebo	INF	OID20624	O43508	-7.94716
TNFSF12	TR10026	-0.0217533	Plate1	Visit 3	Active	INF	OID20624	O43508	-7.94716
TNFSF12	TR10013	-0.364869	Plate1	Visit 3	Active	INF	OID20624	O43508	-7.94716
TNFSF12	TR10006	0.043701	Plate2	Visit 3	Active	INF	OID20624	O43508	-8.11205
TNFSF12	TR10001	-0.222413	Plate2	Visit 3	Placebo	INF	OID20624	O43508	-8.11205
TNFSF12	TR10027	-0.0723548	Plate2	Visit 3	Active	INF	OID20624	O43508	-8.11205
TNFSF12	TR10018	-0.0825336	Plate4	Visit 3	Placebo	INF	OID20624	O43508	-8.73192
TNFSF12	TR10002	-0.420223	Plate4	Visit 3	Active	INF	OID20624	O43508	-8.73192
TNFSF12	TR10023	-0.792294	Plate4	Visit 3	Active	INF	OID20624	O43508	-8.73192
TNFSF12	TR10021	-1.08928	Plate4	Visit 3	Placebo	INF	OID20624	O43508	-8.73192
TNFSF13	TR10014	0.461211	Plate1	Visit 1	Placebo	INF	OID20733	O75888	-4.66703
TNFSF13	TR10024	1.04814	Plate1	Visit 1		INF	OID20733	O75888	-4.66703
TNFSF13	TR10012	2.02163	Plate1	Visit 1		INF	OID20733	O75888	-4.66703
TNFSF13	TR10027	0.676519	Plate1	Visit 1	Active	INF	OID20733	O75888	-4.66703
TNFSF13	TR10018	1.09467	Plate1	Visit 1	Placebo	INF	OID20733	O75888	-4.66703
TNFSF13	TR10023	0.993965	Plate1	Visit 1	Active	INF	OID20733	O75888	-4.66703
TNFSF13	TR10034	1.04036	Plate1	Visit 1	Active	INF	OID20733	O75888	-4.66703
TNFSF13	TR10008	0.732028	Plate1	Visit 1	Placebo	INF	OID20733	O75888	-4.66703
TNFSF13	TR10005	1.13065	Plate1	Visit 1		INF	OID20733	O75888	-4.66703
TNFSF13	TR10026	0.794568	Plate1	Visit 1	Active	INF	OID20733	O75888	-4.66703
TNFSF13	TR10035	0.911779	Plate1	Visit 1	Placebo	INF	OID20733	O75888	-4.66703
TNFSF13	TR10036	0.631335	Plate1	Visit 1	Active	INF	OID20733	O75888	-4.66703
TNFSF13	TR10033	0.461993	Plate1	Visit 1	Placebo	INF	OID20733	O75888	-4.66703
TNFSF13	TR10015	1.7923	Plate1	Visit 1	Active	INF	OID20733	O75888	-4.66703
TNFSF13	TR10037	0.506786	Plate1	Visit 1	Active	INF	OID20733	O75888	-4.66703
TNFSF13	TR10032	0.311797	Plate2	Visit 1	Active	INF	OID20733	O75888	-4.95374
TNFSF13	TR10001	1.10131	Plate2	Visit 1	Placebo	INF	OID20733	O75888	-4.95374
TNFSF13	TR10021	0.795144	Plate2	Visit 1	Placebo	INF	OID20733	O75888	-4.95374
TNFSF13	TR10004	1.13067	Plate2	Visit 1		INF	OID20733	O75888	-4.95374
TNFSF13	TR10002	0.678599	Plate2	Visit 1	Active	INF	OID20733	O75888	-4.95374
TNFSF13	TR10006	0.920326	Plate2	Visit 1	Active	INF	OID20733	O75888	-4.95374
TNFSF13	TR10030	0.77774	Plate2	Visit 1	Placebo	INF	OID20733	O75888	-4.95374
TNFSF13	TR10020	1.49483	Plate2	Visit 1		INF	OID20733	O75888	-4.95374
TNFSF13	TR10016	0.223259	Plate4	Visit 1		INF	OID20733	O75888	-5.14523
TNFSF13	TR10011	0.792486	Plate4	Visit 1	Active	INF	OID20733	O75888	-5.14523
TNFSF13	TR10031	0.222442	Plate4	Visit 1		INF	OID20733	O75888	-5.14523
TNFSF13	TR10013	0.441154	Plate4	Visit 1	Active	INF	OID20733	O75888	-5.14523
TNFSF13	TR10015	1.28909	Plate1	Visit 3	Active	INF	OID20733	O75888	-4.66703
TNFSF13	TR10011	0.787328	Plate1	Visit 3	Active	INF	OID20733	O75888	-4.66703
TNFSF13	TR10008	1.09339	Plate1	Visit 3	Placebo	INF	OID20733	O75888	-4.66703
TNFSF13	TR10014	0.380098	Plate1	Visit 3	Placebo	INF	OID20733	O75888	-4.66703
TNFSF13	TR10026	0.319563	Plate1	Visit 3	Active	INF	OID20733	O75888	-4.66703
TNFSF13	TR10013	0.62502	Plate1	Visit 3	Active	INF	OID20733	O75888	-4.66703
TNFSF13	TR10006	0.783605	Plate2	Visit 3	Active	INF	OID20733	O75888	-4.95374
TNFSF13	TR10001	1.41013	Plate2	Visit 3	Placebo	INF	OID20733	O75888	-4.95374
TNFSF13	TR10027	0.0690554	Plate2	Visit 3	Active	INF	OID20733	O75888	-4.95374
TNFSF13	TR10018	0.926208	Plate4	Visit 3	Placebo	INF	OID20733	O75888	-5.14523
TNFSF13	TR10002	-0.0566833	Plate4	Visit 3	Active	INF	OID20733	O75888	-5.14523
TNFSF13	TR10023	0.612602	Plate4	Visit 3	Active	INF	OID20733	O75888	-5.14523
TNFSF13	TR10021	0.79757	Plate4	Visit 3	Placebo	INF	OID20733	O75888	-5.14523
TPP1	TR10014	3.54126	Plate1	Visit 1	Placebo	INF	OID20750	O14773	-6.08084
TPP1	TR10024	1.71794	Plate1	Visit 1		INF	OID20750	O14773	-6.08084
TPP1	TR10012	0.375727	Plate1	Visit 1		INF	OID20750	O14773	-6.08084
TPP1	TR10027	0.723207	Plate1	Visit 1	Active	INF	OID20750	O14773	-6.08084
TPP1	TR10018	0.564799	Plate1	Visit 1	Placebo	INF	OID20750	O14773	-6.08084
TPP1	TR10023	0.778774	Plate1	Visit 1	Active	INF	OID20750	O14773	-6.08084
TPP1	TR10034	0.352587	Plate1	Visit 1	Active	INF	OID20750	O14773	-6.08084
TPP1	TR10008	0.374959	Plate1	Visit 1	Placebo	INF	OID20750	O14773	-6.08084
TPP1	TR10005	0.6096	Plate1	Visit 1		INF	OID20750	O14773	-6.08084
TPP1	TR10026	-0.0756994	Plate1	Visit 1	Active	INF	OID20750	O14773	-6.08084
TPP1	TR10035	-0.624596	Plate1	Visit 1	Placebo	INF	OID20750	O14773	-6.08084
TPP1	TR10036	0.361669	Plate1	Visit 1	Active	INF	OID20750	O14773	-6.08084
TPP1	TR10033	-0.0360525	Plate1	Visit 1	Placebo	INF	OID20750	O14773	-6.08084
TPP1	TR10015	0.30624	Plate1	Visit 1	Active	INF	OID20750	O14773	-6.08084
TPP1	TR10037	-0.403535	Plate1	Visit 1	Active	INF	OID20750	O14773	-6.08084
TPP1	TR10032	-0.261093	Plate2	Visit 1	Active	INF	OID20750	O14773	-6.54111
TPP1	TR10001	-0.121466	Plate2	Visit 1	Placebo	INF	OID20750	O14773	-6.54111
TPP1	TR10021	0.222414	Plate2	Visit 1	Placebo	INF	OID20750	O14773	-6.54111
TPP1	TR10004	0.543741	Plate2	Visit 1		INF	OID20750	O14773	-6.54111
TPP1	TR10002	0.518967	Plate2	Visit 1	Active	INF	OID20750	O14773	-6.54111
TPP1	TR10006	0.0378941	Plate2	Visit 1	Active	INF	OID20750	O14773	-6.54111
TPP1	TR10030	-0.116618	Plate2	Visit 1	Placebo	INF	OID20750	O14773	-6.54111
TPP1	TR10020	0.16351	Plate2	Visit 1		INF	OID20750	O14773	-6.54111
TPP1	TR10016	0.561442	Plate4	Visit 1		INF	OID20750	O14773	-6.79509
TPP1	TR10011	-0.133888	Plate4	Visit 1	Active	INF	OID20750	O14773	-6.79509
TPP1	TR10031	-0.225709	Plate4	Visit 1		INF	OID20750	O14773	-6.79509
TPP1	TR10013	0.105227	Plate4	Visit 1	Active	INF	OID20750	O14773	-6.79509
TPP1	TR10015	-0.0474771	Plate1	Visit 3	Active	INF	OID20750	O14773	-6.08084
TPP1	TR10011	0.0467403	Plate1	Visit 3	Active	INF	OID20750	O14773	-6.08084
TPP1	TR10008	0.463058	Plate1	Visit 3	Placebo	INF	OID20750	O14773	-6.08084
TPP1	TR10014	3.10225	Plate1	Visit 3	Placebo	INF	OID20750	O14773	-6.08084
TPP1	TR10026	-0.495742	Plate1	Visit 3	Active	INF	OID20750	O14773	-6.08084
TPP1	TR10013	0.637844	Plate1	Visit 3	Active	INF	OID20750	O14773	-6.08084
TPP1	TR10006	-0.399164	Plate2	Visit 3	Active	INF	OID20750	O14773	-6.54111
TPP1	TR10001	0.0496017	Plate2	Visit 3	Placebo	INF	OID20750	O14773	-6.54111
TPP1	TR10027	0.296485	Plate2	Visit 3	Active	INF	OID20750	O14773	-6.54111
TPP1	TR10018	0.362528	Plate4	Visit 3	Placebo	INF	OID20750	O14773	-6.79509
TPP1	TR10002	-0.562325	Plate4	Visit 3	Active	INF	OID20750	O14773	-6.79509
TPP1	TR10023	0.356155	Plate4	Visit 3	Active	INF	OID20750	O14773	-6.79509
TPP1	TR10021	-0.102463	Plate4	Visit 3	Placebo	INF	OID20750	O14773	-6.79509
TPSAB1	TR10014	-0.975182	Plate1	Visit 1	Placebo	INF	OID20642	Q15661	-7.6123
TPSAB1	TR10024	-1.16309	Plate1	Visit 1		INF	OID20642	Q15661	-7.6123
TPSAB1	TR10012	-0.361408	Plate1	Visit 1		INF	OID20642	Q15661	-7.6123
TPSAB1	TR10027	-0.590987	Plate1	Visit 1	Active	INF	OID20642	Q15661	-7.6123
TPSAB1	TR10018	-0.606495	Plate1	Visit 1	Placebo	INF	OID20642	Q15661	-7.6123
TPSAB1	TR10023	-0.518504	Plate1	Visit 1	Active	INF	OID20642	Q15661	-7.6123
TPSAB1	TR10034	-0.51664	Plate1	Visit 1	Active	INF	OID20642	Q15661	-7.6123
TPSAB1	TR10008	-1.16522	Plate1	Visit 1	Placebo	INF	OID20642	Q15661	-7.6123
TPSAB1	TR10005	-2.10882	Plate1	Visit 1		INF	OID20642	Q15661	-7.6123
TPSAB1	TR10026	-0.784379	Plate1	Visit 1	Active	INF	OID20642	Q15661	-7.6123
TPSAB1	TR10035	-1.42443	Plate1	Visit 1	Placebo	INF	OID20642	Q15661	-7.6123
TPSAB1	TR10036	-0.997389	Plate1	Visit 1	Active	INF	OID20642	Q15661	-7.6123
TPSAB1	TR10033	-0.981509	Plate1	Visit 1	Placebo	INF	OID20642	Q15661	-7.6123
TPSAB1	TR10015	-1.62107	Plate1	Visit 1	Active	INF	OID20642	Q15661	-7.6123
TPSAB1	TR10037	-1.64031	Plate1	Visit 1	Active	INF	OID20642	Q15661	-7.6123
TPSAB1	TR10032	-1.82651	Plate2	Visit 1	Active	INF	OID20642	Q15661	-7.57854
TPSAB1	TR10001	-1.14275	Plate2	Visit 1	Placebo	INF	OID20642	Q15661	-7.57854
TPSAB1	TR10021	-1.72749	Plate2	Visit 1	Placebo	INF	OID20642	Q15661	-7.57854
TPSAB1	TR10004	-1.78976	Plate2	Visit 1		INF	OID20642	Q15661	-7.57854
TPSAB1	TR10002	-0.574544	Plate2	Visit 1	Active	INF	OID20642	Q15661	-7.57854
TPSAB1	TR10006	-0.55332	Plate2	Visit 1	Active	INF	OID20642	Q15661	-7.57854
TPSAB1	TR10030	-0.684075	Plate2	Visit 1	Placebo	INF	OID20642	Q15661	-7.57854
TPSAB1	TR10020	-0.565808	Plate2	Visit 1		INF	OID20642	Q15661	-7.57854
TPSAB1	TR10016	-0.675999	Plate4	Visit 1		INF	OID20642	Q15661	-7.30475
TPSAB1	TR10011	-1.03686	Plate4	Visit 1	Active	INF	OID20642	Q15661	-7.30475
TPSAB1	TR10031	-1.08097	Plate4	Visit 1		INF	OID20642	Q15661	-7.30475
TPSAB1	TR10013	-1.28543	Plate4	Visit 1	Active	INF	OID20642	Q15661	-7.30475
TPSAB1	TR10015	-1.6606	Plate1	Visit 3	Active	INF	OID20642	Q15661	-7.6123
TPSAB1	TR10011	-1.08355	Plate1	Visit 3	Active	INF	OID20642	Q15661	-7.6123
TPSAB1	TR10008	-1.06771	Plate1	Visit 3	Placebo	INF	OID20642	Q15661	-7.6123
TPSAB1	TR10014	-1.08403	Plate1	Visit 3	Placebo	INF	OID20642	Q15661	-7.6123
TPSAB1	TR10026	-0.873843	Plate1	Visit 3	Active	INF	OID20642	Q15661	-7.6123
TPSAB1	TR10013	-1.08583	Plate1	Visit 3	Active	INF	OID20642	Q15661	-7.6123
TPSAB1	TR10006	-0.355576	Plate2	Visit 3	Active	INF	OID20642	Q15661	-7.57854
TPSAB1	TR10001	-1.17355	Plate2	Visit 3	Placebo	INF	OID20642	Q15661	-7.57854
TPSAB1	TR10027	-0.553353	Plate2	Visit 3	Active	INF	OID20642	Q15661	-7.57854
TPSAB1	TR10018	-0.894737	Plate4	Visit 3	Placebo	INF	OID20642	Q15661	-7.30475
TPSAB1	TR10002	-0.696097	Plate4	Visit 3	Active	INF	OID20642	Q15661	-7.30475
TPSAB1	TR10023	-0.52099	Plate4	Visit 3	Active	INF	OID20642	Q15661	-7.30475
TPSAB1	TR10021	-1.76719	Plate4	Visit 3	Placebo	INF	OID20642	Q15661	-7.30475
TPT1	TR10014	-1.07194	Plate1	Visit 1	Placebo	INF	OID20476	P13693	-0.418217
TPT1	TR10024	-1.46738	Plate1	Visit 1		INF	OID20476	P13693	-0.418217
TPT1	TR10012	-0.799762	Plate1	Visit 1		INF	OID20476	P13693	-0.418217
TPT1	TR10027	-0.84897	Plate1	Visit 1	Active	INF	OID20476	P13693	-0.418217
TPT1	TR10018	-1.99411	Plate1	Visit 1	Placebo	INF	OID20476	P13693	-0.418217
TPT1	TR10023	-1.05254	Plate1	Visit 1	Active	INF	OID20476	P13693	-0.418217
TPT1	TR10034	-2.05312	Plate1	Visit 1	Active	INF	OID20476	P13693	-0.418217
TPT1	TR10008	-1.1248	Plate1	Visit 1	Placebo	INF	OID20476	P13693	-0.418217
TPT1	TR10005	-1.13302	Plate1	Visit 1		INF	OID20476	P13693	-0.418217
TPT1	TR10026	0.0920113	Plate1	Visit 1	Active	INF	OID20476	P13693	-0.418217
TPT1	TR10035	-0.586298	Plate1	Visit 1	Placebo	INF	OID20476	P13693	-0.418217
TPT1	TR10036	-1.14113	Plate1	Visit 1	Active	INF	OID20476	P13693	-0.418217
TPT1	TR10033	-0.738703	Plate1	Visit 1	Placebo	INF	OID20476	P13693	-0.418217
TPT1	TR10015	-1.1273	Plate1	Visit 1	Active	INF	OID20476	P13693	-0.418217
TPT1	TR10037	-1.66937	Plate1	Visit 1	Active	INF	OID20476	P13693	-0.418217
TPT1	TR10032	-1.24004	Plate2	Visit 1	Active	INF	OID20476	P13693	0.07501
TPT1	TR10001	-0.795671	Plate2	Visit 1	Placebo	INF	OID20476	P13693	0.07501
TPT1	TR10021	-1.00513	Plate2	Visit 1	Placebo	INF	OID20476	P13693	0.07501
TPT1	TR10004	-1.80264	Plate2	Visit 1		INF	OID20476	P13693	0.07501
TPT1	TR10002	-0.863507	Plate2	Visit 1	Active	INF	OID20476	P13693	0.07501
TPT1	TR10006	-0.475547	Plate2	Visit 1	Active	INF	OID20476	P13693	0.07501
TPT1	TR10030	-0.785973	Plate2	Visit 1	Placebo	INF	OID20476	P13693	0.07501
TPT1	TR10020	-0.740042	Plate2	Visit 1		INF	OID20476	P13693	0.07501
TPT1	TR10016	-0.316652	Plate4	Visit 1		INF	OID20476	P13693	0.145282
TPT1	TR10011	-1.08776	Plate4	Visit 1	Active	INF	OID20476	P13693	0.145282
TPT1	TR10031	-0.907392	Plate4	Visit 1		INF	OID20476	P13693	0.145282
TPT1	TR10013	-1.53676	Plate4	Visit 1	Active	INF	OID20476	P13693	0.145282
TPT1	TR10015	-0.926869	Plate1	Visit 3	Active	INF	OID20476	P13693	-0.418217
TPT1	TR10011	-1.64091	Plate1	Visit 3	Active	INF	OID20476	P13693	-0.418217
TPT1	TR10008	-1.37887	Plate1	Visit 3	Placebo	INF	OID20476	P13693	-0.418217
TPT1	TR10014	-1.50257	Plate1	Visit 3	Placebo	INF	OID20476	P13693	-0.418217
TPT1	TR10026	-0.566487	Plate1	Visit 3	Active	INF	OID20476	P13693	-0.418217
TPT1	TR10013	-0.301298	Plate1	Visit 3	Active	INF	OID20476	P13693	-0.418217
TPT1	TR10006	-0.337203	Plate2	Visit 3	Active	INF	OID20476	P13693	0.07501
TPT1	TR10001	-0.894452	Plate2	Visit 3	Placebo	INF	OID20476	P13693	0.07501
TPT1	TR10027	-0.88841	Plate2	Visit 3	Active	INF	OID20476	P13693	0.07501
TPT1	TR10018	-1.02821	Plate4	Visit 3	Placebo	INF	OID20476	P13693	0.145282
TPT1	TR10002	-1.14836	Plate4	Visit 3	Active	INF	OID20476	P13693	0.145282
TPT1	TR10023	-0.969134	Plate4	Visit 3	Active	INF	OID20476	P13693	0.145282
TPT1	TR10021	-1.01981	Plate4	Visit 3	Placebo	INF	OID20476	P13693	0.145282
TRAF2	TR10014	0.660263	Plate1	Visit 1	Placebo	INF	OID20507	Q12933	-2.31879
TRAF2	TR10024	0.604316	Plate1	Visit 1		INF	OID20507	Q12933	-2.31879
TRAF2	TR10012	0.137489	Plate1	Visit 1		INF	OID20507	Q12933	-2.31879
TRAF2	TR10027	0.638394	Plate1	Visit 1	Active	INF	OID20507	Q12933	-2.31879
TRAF2	TR10018	0.710494	Plate1	Visit 1	Placebo	INF	OID20507	Q12933	-2.31879
TRAF2	TR10023	1.15683	Plate1	Visit 1	Active	INF	OID20507	Q12933	-2.31879
TRAF2	TR10034	-0.455467	Plate1	Visit 1	Active	INF	OID20507	Q12933	-2.31879
TRAF2	TR10008	0.857107	Plate1	Visit 1	Placebo	INF	OID20507	Q12933	-2.31879
TRAF2	TR10005	0.722908	Plate1	Visit 1		INF	OID20507	Q12933	-2.31879
TRAF2	TR10026	0.784656	Plate1	Visit 1	Active	INF	OID20507	Q12933	-2.31879
TRAF2	TR10035	0.278259	Plate1	Visit 1	Placebo	INF	OID20507	Q12933	-2.31879
TRAF2	TR10036	0.575086	Plate1	Visit 1	Active	INF	OID20507	Q12933	-2.31879
TRAF2	TR10033	0.436955	Plate1	Visit 1	Placebo	INF	OID20507	Q12933	-2.31879
TRAF2	TR10015	0.914144	Plate1	Visit 1	Active	INF	OID20507	Q12933	-2.31879
TRAF2	TR10037	-0.245832	Plate1	Visit 1	Active	INF	OID20507	Q12933	-2.31879
TRAF2	TR10032	0.639791	Plate2	Visit 1	Active	INF	OID20507	Q12933	-2.05516
TRAF2	TR10001	0.635861	Plate2	Visit 1	Placebo	INF	OID20507	Q12933	-2.05516
TRAF2	TR10021	0.612063	Plate2	Visit 1	Placebo	INF	OID20507	Q12933	-2.05516
TRAF2	TR10004	0.324071	Plate2	Visit 1		INF	OID20507	Q12933	-2.05516
TRAF2	TR10002	0.273622	Plate2	Visit 1	Active	INF	OID20507	Q12933	-2.05516
TRAF2	TR10006	0.500222	Plate2	Visit 1	Active	INF	OID20507	Q12933	-2.05516
TRAF2	TR10030	0.470852	Plate2	Visit 1	Placebo	INF	OID20507	Q12933	-2.05516
TRAF2	TR10020	0.457931	Plate2	Visit 1		INF	OID20507	Q12933	-2.05516
TRAF2	TR10016	0.948119	Plate4	Visit 1		INF	OID20507	Q12933	-1.93436
TRAF2	TR10011	-0.0765388	Plate4	Visit 1	Active	INF	OID20507	Q12933	-1.93436
TRAF2	TR10031	1.09108	Plate4	Visit 1		INF	OID20507	Q12933	-1.93436
TRAF2	TR10013	1.62573	Plate4	Visit 1	Active	INF	OID20507	Q12933	-1.93436
TRAF2	TR10015	2.05872	Plate1	Visit 3	Active	INF	OID20507	Q12933	-2.31879
TRAF2	TR10011	-0.474135	Plate1	Visit 3	Active	INF	OID20507	Q12933	-2.31879
TRAF2	TR10008	0.977177	Plate1	Visit 3	Placebo	INF	OID20507	Q12933	-2.31879
TRAF2	TR10014	0.551885	Plate1	Visit 3	Placebo	INF	OID20507	Q12933	-2.31879
TRAF2	TR10026	0.548248	Plate1	Visit 3	Active	INF	OID20507	Q12933	-2.31879
TRAF2	TR10013	1.29303	Plate1	Visit 3	Active	INF	OID20507	Q12933	-2.31879
TRAF2	TR10006	0.58518	Plate2	Visit 3	Active	INF	OID20507	Q12933	-2.05516
TRAF2	TR10001	0.63743	Plate2	Visit 3	Placebo	INF	OID20507	Q12933	-2.05516
TRAF2	TR10027	0.922175	Plate2	Visit 3	Active	INF	OID20507	Q12933	-2.05516
TRAF2	TR10018	1.2155	Plate4	Visit 3	Placebo	INF	OID20507	Q12933	-1.93436
TRAF2	TR10002	0.751286	Plate4	Visit 3	Active	INF	OID20507	Q12933	-1.93436
TRAF2	TR10023	1.05556	Plate4	Visit 3	Active	INF	OID20507	Q12933	-1.93436
TRAF2	TR10021	1.32449	Plate4	Visit 3	Placebo	INF	OID20507	Q12933	-1.93436
TREM2	TR10014	0.451686	Plate1	Visit 1	Placebo	INF	OID20731	Q9NZC2	-7.46591
TREM2	TR10024	1.48125	Plate1	Visit 1		INF	OID20731	Q9NZC2	-7.46591
TREM2	TR10012	2.65557	Plate1	Visit 1		INF	OID20731	Q9NZC2	-7.46591
TREM2	TR10027	1.01967	Plate1	Visit 1	Active	INF	OID20731	Q9NZC2	-7.46591
TREM2	TR10018	1.66912	Plate1	Visit 1	Placebo	INF	OID20731	Q9NZC2	-7.46591
TREM2	TR10023	1.0021	Plate1	Visit 1	Active	INF	OID20731	Q9NZC2	-7.46591
TREM2	TR10034	1.41894	Plate1	Visit 1	Active	INF	OID20731	Q9NZC2	-7.46591
TREM2	TR10008	1.09584	Plate1	Visit 1	Placebo	INF	OID20731	Q9NZC2	-7.46591
TREM2	TR10005	0.0816537	Plate1	Visit 1		INF	OID20731	Q9NZC2	-7.46591
TREM2	TR10026	0.0384245	Plate1	Visit 1	Active	INF	OID20731	Q9NZC2	-7.46591
TREM2	TR10035	-0.136418	Plate1	Visit 1	Placebo	INF	OID20731	Q9NZC2	-7.46591
TREM2	TR10036	-0.111847	Plate1	Visit 1	Active	INF	OID20731	Q9NZC2	-7.46591
TREM2	TR10033	-0.0844507	Plate1	Visit 1	Placebo	INF	OID20731	Q9NZC2	-7.46591
TREM2	TR10015	1.35792	Plate1	Visit 1	Active	INF	OID20731	Q9NZC2	-7.46591
TREM2	TR10037	-0.0970367	Plate1	Visit 1	Active	INF	OID20731	Q9NZC2	-7.46591
TREM2	TR10032	-0.199369	Plate2	Visit 1	Active	INF	OID20731	Q9NZC2	-8.33926
TREM2	TR10001	0.360453	Plate2	Visit 1	Placebo	INF	OID20731	Q9NZC2	-8.33926
TREM2	TR10021	1.2947	Plate2	Visit 1	Placebo	INF	OID20731	Q9NZC2	-8.33926
TREM2	TR10004	1.05996	Plate2	Visit 1		INF	OID20731	Q9NZC2	-8.33926
TREM2	TR10002	1.39098	Plate2	Visit 1	Active	INF	OID20731	Q9NZC2	-8.33926
TREM2	TR10006	1.04089	Plate2	Visit 1	Active	INF	OID20731	Q9NZC2	-8.33926
TREM2	TR10030	0.698215	Plate2	Visit 1	Placebo	INF	OID20731	Q9NZC2	-8.33926
TREM2	TR10020	1.2133	Plate2	Visit 1		INF	OID20731	Q9NZC2	-8.33926
TREM2	TR10016	0.723188	Plate4	Visit 1		INF	OID20731	Q9NZC2	-7.8753
TREM2	TR10011	0.983421	Plate4	Visit 1	Active	INF	OID20731	Q9NZC2	-7.8753
TREM2	TR10031	0.827545	Plate4	Visit 1		INF	OID20731	Q9NZC2	-7.8753
TREM2	TR10013	0.649475	Plate4	Visit 1	Active	INF	OID20731	Q9NZC2	-7.8753
TREM2	TR10015	0.939036	Plate1	Visit 3	Active	INF	OID20731	Q9NZC2	-7.46591
TREM2	TR10011	0.440328	Plate1	Visit 3	Active	INF	OID20731	Q9NZC2	-7.46591
TREM2	TR10008	1.4961	Plate1	Visit 3	Placebo	INF	OID20731	Q9NZC2	-7.46591
TREM2	TR10014	-0.222946	Plate1	Visit 3	Placebo	INF	OID20731	Q9NZC2	-7.46591
TREM2	TR10026	-0.404078	Plate1	Visit 3	Active	INF	OID20731	Q9NZC2	-7.46591
TREM2	TR10013	1.08402	Plate1	Visit 3	Active	INF	OID20731	Q9NZC2	-7.46591
TREM2	TR10006	0.840029	Plate2	Visit 3	Active	INF	OID20731	Q9NZC2	-8.33926
TREM2	TR10001	0.751626	Plate2	Visit 3	Placebo	INF	OID20731	Q9NZC2	-8.33926
TREM2	TR10027	0.188571	Plate2	Visit 3	Active	INF	OID20731	Q9NZC2	-8.33926
TREM2	TR10018	1.57638	Plate4	Visit 3	Placebo	INF	OID20731	Q9NZC2	-7.8753
TREM2	TR10002	0.464696	Plate4	Visit 3	Active	INF	OID20731	Q9NZC2	-7.8753
TREM2	TR10023	0.563487	Plate4	Visit 3	Active	INF	OID20731	Q9NZC2	-7.8753
TREM2	TR10021	0.870475	Plate4	Visit 3	Placebo	INF	OID20731	Q9NZC2	-7.8753
TRIM21	TR10014	1.32269	Plate1	Visit 1	Placebo	INF	OID20533	P19474	-1.91076
TRIM21	TR10024	1.46788	Plate1	Visit 1		INF	OID20533	P19474	-1.91076
TRIM21	TR10012	1.16246	Plate1	Visit 1		INF	OID20533	P19474	-1.91076
TRIM21	TR10027	1.28362	Plate1	Visit 1	Active	INF	OID20533	P19474	-1.91076
TRIM21	TR10018	1.09428	Plate1	Visit 1	Placebo	INF	OID20533	P19474	-1.91076
TRIM21	TR10023	1.56034	Plate1	Visit 1	Active	INF	OID20533	P19474	-1.91076
TRIM21	TR10034	1.08589	Plate1	Visit 1	Active	INF	OID20533	P19474	-1.91076
TRIM21	TR10008	1.2325	Plate1	Visit 1	Placebo	INF	OID20533	P19474	-1.91076
TRIM21	TR10005	0.962394	Plate1	Visit 1		INF	OID20533	P19474	-1.91076
TRIM21	TR10026	1.09101	Plate1	Visit 1	Active	INF	OID20533	P19474	-1.91076
TRIM21	TR10035	0.434606	Plate1	Visit 1	Placebo	INF	OID20533	P19474	-1.91076
TRIM21	TR10036	0.798162	Plate1	Visit 1	Active	INF	OID20533	P19474	-1.91076
TRIM21	TR10033	1.52335	Plate1	Visit 1	Placebo	INF	OID20533	P19474	-1.91076
TRIM21	TR10015	1.03077	Plate1	Visit 1	Active	INF	OID20533	P19474	-1.91076
TRIM21	TR10037	1.05938	Plate1	Visit 1	Active	INF	OID20533	P19474	-1.91076
TRIM21	TR10032	1.0257	Plate2	Visit 1	Active	INF	OID20533	P19474	-2.43914
TRIM21	TR10001	1.45769	Plate2	Visit 1	Placebo	INF	OID20533	P19474	-2.43914
TRIM21	TR10021	1.31169	Plate2	Visit 1	Placebo	INF	OID20533	P19474	-2.43914
TRIM21	TR10004	1.39702	Plate2	Visit 1		INF	OID20533	P19474	-2.43914
TRIM21	TR10002	1.16234	Plate2	Visit 1	Active	INF	OID20533	P19474	-2.43914
TRIM21	TR10006	1.27912	Plate2	Visit 1	Active	INF	OID20533	P19474	-2.43914
TRIM21	TR10030	-1.05557	Plate2	Visit 1	Placebo	INF	OID20533	P19474	-2.43914
TRIM21	TR10020	0.839736	Plate2	Visit 1		INF	OID20533	P19474	-2.43914
TRIM21	TR10016	1.34533	Plate4	Visit 1		INF	OID20533	P19474	-2.23919
TRIM21	TR10011	1.11946	Plate4	Visit 1	Active	INF	OID20533	P19474	-2.23919
TRIM21	TR10031	0.884044	Plate4	Visit 1		INF	OID20533	P19474	-2.23919
TRIM21	TR10013	1.50224	Plate4	Visit 1	Active	INF	OID20533	P19474	-2.23919
TRIM21	TR10015	1.80578	Plate1	Visit 3	Active	INF	OID20533	P19474	-1.91076
TRIM21	TR10011	0.835463	Plate1	Visit 3	Active	INF	OID20533	P19474	-1.91076
TRIM21	TR10008	1.03588	Plate1	Visit 3	Placebo	INF	OID20533	P19474	-1.91076
TRIM21	TR10014	0.902835	Plate1	Visit 3	Placebo	INF	OID20533	P19474	-1.91076
TRIM21	TR10026	0.669445	Plate1	Visit 3	Active	INF	OID20533	P19474	-1.91076
TRIM21	TR10013	1.65045	Plate1	Visit 3	Active	INF	OID20533	P19474	-1.91076
TRIM21	TR10006	1.24073	Plate2	Visit 3	Active	INF	OID20533	P19474	-2.43914
TRIM21	TR10001	0.950725	Plate2	Visit 3	Placebo	INF	OID20533	P19474	-2.43914
TRIM21	TR10027	2.03489	Plate2	Visit 3	Active	INF	OID20533	P19474	-2.43914
TRIM21	TR10018	1.07622	Plate4	Visit 3	Placebo	INF	OID20533	P19474	-2.23919
TRIM21	TR10002	0.628923	Plate4	Visit 3	Active	INF	OID20533	P19474	-2.23919
TRIM21	TR10023	1.1659	Plate4	Visit 3	Active	INF	OID20533	P19474	-2.23919
TRIM21	TR10021	1.19085	Plate4	Visit 3	Placebo	INF	OID20533	P19474	-2.23919
TRIM5	TR10014	0.0719821	Plate1	Visit 1	Placebo	INF	OID20526	Q9C035	-0.724691
TRIM5	TR10024	-0.955936	Plate1	Visit 1		INF	OID20526	Q9C035	-0.724691
TRIM5	TR10012	-0.154802	Plate1	Visit 1		INF	OID20526	Q9C035	-0.724691
TRIM5	TR10027	-0.809958	Plate1	Visit 1	Active	INF	OID20526	Q9C035	-0.724691
TRIM5	TR10018	-1.06245	Plate1	Visit 1	Placebo	INF	OID20526	Q9C035	-0.724691
TRIM5	TR10023	-0.521561	Plate1	Visit 1	Active	INF	OID20526	Q9C035	-0.724691
TRIM5	TR10034	-0.587259	Plate1	Visit 1	Active	INF	OID20526	Q9C035	-0.724691
TRIM5	TR10008	-0.365817	Plate1	Visit 1	Placebo	INF	OID20526	Q9C035	-0.724691
TRIM5	TR10005	-0.595346	Plate1	Visit 1		INF	OID20526	Q9C035	-0.724691
TRIM5	TR10026	-0.647153	Plate1	Visit 1	Active	INF	OID20526	Q9C035	-0.724691
TRIM5	TR10035	-0.84734	Plate1	Visit 1	Placebo	INF	OID20526	Q9C035	-0.724691
TRIM5	TR10036	-0.519638	Plate1	Visit 1	Active	INF	OID20526	Q9C035	-0.724691
TRIM5	TR10033	0.327959	Plate1	Visit 1	Placebo	INF	OID20526	Q9C035	-0.724691
TRIM5	TR10015	-0.548238	Plate1	Visit 1	Active	INF	OID20526	Q9C035	-0.724691
TRIM5	TR10037	-1.08223	Plate1	Visit 1	Active	INF	OID20526	Q9C035	-0.724691
TRIM5	TR10032	-0.544902	Plate2	Visit 1	Active	INF	OID20526	Q9C035	-0.132053
TRIM5	TR10001	0.155687	Plate2	Visit 1	Placebo	INF	OID20526	Q9C035	-0.132053
TRIM5	TR10021	-0.499797	Plate2	Visit 1	Placebo	INF	OID20526	Q9C035	-0.132053
TRIM5	TR10004	-0.281949	Plate2	Visit 1		INF	OID20526	Q9C035	-0.132053
TRIM5	TR10002	-0.180226	Plate2	Visit 1	Active	INF	OID20526	Q9C035	-0.132053
TRIM5	TR10006	0.0757715	Plate2	Visit 1	Active	INF	OID20526	Q9C035	-0.132053
TRIM5	TR10030	0.0452038	Plate2	Visit 1	Placebo	INF	OID20526	Q9C035	-0.132053
TRIM5	TR10020	0.165478	Plate2	Visit 1		INF	OID20526	Q9C035	-0.132053
TRIM5	TR10016	-0.661722	Plate4	Visit 1		INF	OID20526	Q9C035	-0.0648807
TRIM5	TR10011	0.260672	Plate4	Visit 1	Active	INF	OID20526	Q9C035	-0.0648807
TRIM5	TR10031	0.216719	Plate4	Visit 1		INF	OID20526	Q9C035	-0.0648807
TRIM5	TR10013	-0.629722	Plate4	Visit 1	Active	INF	OID20526	Q9C035	-0.0648807
TRIM5	TR10015	-0.334709	Plate1	Visit 3	Active	INF	OID20526	Q9C035	-0.724691
TRIM5	TR10011	-0.491505	Plate1	Visit 3	Active	INF	OID20526	Q9C035	-0.724691
TRIM5	TR10008	-0.870437	Plate1	Visit 3	Placebo	INF	OID20526	Q9C035	-0.724691
TRIM5	TR10014	-0.234667	Plate1	Visit 3	Placebo	INF	OID20526	Q9C035	-0.724691
TRIM5	TR10026	-0.919229	Plate1	Visit 3	Active	INF	OID20526	Q9C035	-0.724691
TRIM5	TR10013	-1.57442	Plate1	Visit 3	Active	INF	OID20526	Q9C035	-0.724691
TRIM5	TR10006	0.0694283	Plate2	Visit 3	Active	INF	OID20526	Q9C035	-0.132053
TRIM5	TR10001	-0.545218	Plate2	Visit 3	Placebo	INF	OID20526	Q9C035	-0.132053
TRIM5	TR10027	-0.393378	Plate2	Visit 3	Active	INF	OID20526	Q9C035	-0.132053
TRIM5	TR10018	-0.074232	Plate4	Visit 3	Placebo	INF	OID20526	Q9C035	-0.0648807
TRIM5	TR10002	0.114695	Plate4	Visit 3	Active	INF	OID20526	Q9C035	-0.0648807
TRIM5	TR10023	-0.123555	Plate4	Visit 3	Active	INF	OID20526	Q9C035	-0.0648807
TRIM5	TR10021	-0.684305	Plate4	Visit 3	Placebo	INF	OID20526	Q9C035	-0.0648807
VASH1	TR10014	-0.887937	Plate1	Visit 1	Placebo	INF	OID20516	Q7L8A9	-0.29883
VASH1	TR10024	-1.07939	Plate1	Visit 1		INF	OID20516	Q7L8A9	-0.29883
VASH1	TR10012	-0.775592	Plate1	Visit 1		INF	OID20516	Q7L8A9	-0.29883
VASH1	TR10027	-1.1819	Plate1	Visit 1	Active	INF	OID20516	Q7L8A9	-0.29883
VASH1	TR10018	-0.869054	Plate1	Visit 1	Placebo	INF	OID20516	Q7L8A9	-0.29883
VASH1	TR10023	-0.705588	Plate1	Visit 1	Active	INF	OID20516	Q7L8A9	-0.29883
VASH1	TR10034	-0.899227	Plate1	Visit 1	Active	INF	OID20516	Q7L8A9	-0.29883
VASH1	TR10008	-0.915555	Plate1	Visit 1	Placebo	INF	OID20516	Q7L8A9	-0.29883
VASH1	TR10005	-1.04125	Plate1	Visit 1		INF	OID20516	Q7L8A9	-0.29883
VASH1	TR10026	-0.866041	Plate1	Visit 1	Active	INF	OID20516	Q7L8A9	-0.29883
VASH1	TR10035	-0.857507	Plate1	Visit 1	Placebo	INF	OID20516	Q7L8A9	-0.29883
VASH1	TR10036	-0.767864	Plate1	Visit 1	Active	INF	OID20516	Q7L8A9	-0.29883
VASH1	TR10033	-0.823818	Plate1	Visit 1	Placebo	INF	OID20516	Q7L8A9	-0.29883
VASH1	TR10015	-0.604369	Plate1	Visit 1	Active	INF	OID20516	Q7L8A9	-0.29883
VASH1	TR10037	-1.18337	Plate1	Visit 1	Active	INF	OID20516	Q7L8A9	-0.29883
VASH1	TR10032	-0.936213	Plate2	Visit 1	Active	INF	OID20516	Q7L8A9	-0.0579017
VASH1	TR10001	-0.704119	Plate2	Visit 1	Placebo	INF	OID20516	Q7L8A9	-0.0579017
VASH1	TR10021	-0.798628	Plate2	Visit 1	Placebo	INF	OID20516	Q7L8A9	-0.0579017
VASH1	TR10004	-0.63853	Plate2	Visit 1		INF	OID20516	Q7L8A9	-0.0579017
VASH1	TR10002	-0.72719	Plate2	Visit 1	Active	INF	OID20516	Q7L8A9	-0.0579017
VASH1	TR10006	-0.891668	Plate2	Visit 1	Active	INF	OID20516	Q7L8A9	-0.0579017
VASH1	TR10030	-0.618122	Plate2	Visit 1	Placebo	INF	OID20516	Q7L8A9	-0.0579017
VASH1	TR10020	-0.787172	Plate2	Visit 1		INF	OID20516	Q7L8A9	-0.0579017
VASH1	TR10016	-0.446373	Plate4	Visit 1		INF	OID20516	Q7L8A9	-0.0193567
VASH1	TR10011	-0.408482	Plate4	Visit 1	Active	INF	OID20516	Q7L8A9	-0.0193567
VASH1	TR10031	-0.51926	Plate4	Visit 1		INF	OID20516	Q7L8A9	-0.0193567
VASH1	TR10013	-0.749875	Plate4	Visit 1	Active	INF	OID20516	Q7L8A9	-0.0193567
VASH1	TR10015	-0.7387	Plate1	Visit 3	Active	INF	OID20516	Q7L8A9	-0.29883
VASH1	TR10011	-0.281789	Plate1	Visit 3	Active	INF	OID20516	Q7L8A9	-0.29883
VASH1	TR10008	-1.02731	Plate1	Visit 3	Placebo	INF	OID20516	Q7L8A9	-0.29883
VASH1	TR10014	-0.990927	Plate1	Visit 3	Placebo	INF	OID20516	Q7L8A9	-0.29883
VASH1	TR10026	-0.663269	Plate1	Visit 3	Active	INF	OID20516	Q7L8A9	-0.29883
VASH1	TR10013	-0.769685	Plate1	Visit 3	Active	INF	OID20516	Q7L8A9	-0.29883
VASH1	TR10006	-0.906439	Plate2	Visit 3	Active	INF	OID20516	Q7L8A9	-0.0579017
VASH1	TR10001	-0.445227	Plate2	Visit 3	Placebo	INF	OID20516	Q7L8A9	-0.0579017
VASH1	TR10027	-0.666661	Plate2	Visit 3	Active	INF	OID20516	Q7L8A9	-0.0579017
VASH1	TR10018	-0.629109	Plate4	Visit 3	Placebo	INF	OID20516	Q7L8A9	-0.0193567
VASH1	TR10002	-0.70015	Plate4	Visit 3	Active	INF	OID20516	Q7L8A9	-0.0193567
VASH1	TR10023	-0.563396	Plate4	Visit 3	Active	INF	OID20516	Q7L8A9	-0.0193567
VASH1	TR10021	-0.820448	Plate4	Visit 3	Placebo	INF	OID20516	Q7L8A9	-0.0193567
VEGFA	TR10014	0.0341138	Plate1	Visit 1	Placebo	INF	OID20650	P15692	-8.89418
VEGFA	TR10024	0.417821	Plate1	Visit 1		INF	OID20650	P15692	-8.89418
VEGFA	TR10012	1.23799	Plate1	Visit 1		INF	OID20650	P15692	-8.89418
VEGFA	TR10027	0.822414	Plate1	Visit 1	Active	INF	OID20650	P15692	-8.89418
VEGFA	TR10018	0.677535	Plate1	Visit 1	Placebo	INF	OID20650	P15692	-8.89418
VEGFA	TR10023	0.308986	Plate1	Visit 1	Active	INF	OID20650	P15692	-8.89418
VEGFA	TR10034	0.512029	Plate1	Visit 1	Active	INF	OID20650	P15692	-8.89418
VEGFA	TR10008	0.354843	Plate1	Visit 1	Placebo	INF	OID20650	P15692	-8.89418
VEGFA	TR10005	0.582244	Plate1	Visit 1		INF	OID20650	P15692	-8.89418
VEGFA	TR10026	0.399894	Plate1	Visit 1	Active	INF	OID20650	P15692	-8.89418
VEGFA	TR10035	0.346302	Plate1	Visit 1	Placebo	INF	OID20650	P15692	-8.89418
VEGFA	TR10036	0.692205	Plate1	Visit 1	Active	INF	OID20650	P15692	-8.89418
VEGFA	TR10033	0.589321	Plate1	Visit 1	Placebo	INF	OID20650	P15692	-8.89418
VEGFA	TR10015	0.368931	Plate1	Visit 1	Active	INF	OID20650	P15692	-8.89418
VEGFA	TR10037	0.386915	Plate1	Visit 1	Active	INF	OID20650	P15692	-8.89418
VEGFA	TR10032	-0.551868	Plate2	Visit 1	Active	INF	OID20650	P15692	-8.10891
VEGFA	TR10001	0.0582694	Plate2	Visit 1	Placebo	INF	OID20650	P15692	-8.10891
VEGFA	TR10021	0.177178	Plate2	Visit 1	Placebo	INF	OID20650	P15692	-8.10891
VEGFA	TR10004	0.477138	Plate2	Visit 1		INF	OID20650	P15692	-8.10891
VEGFA	TR10002	-0.175558	Plate2	Visit 1	Active	INF	OID20650	P15692	-8.10891
VEGFA	TR10006	0.595109	Plate2	Visit 1	Active	INF	OID20650	P15692	-8.10891
VEGFA	TR10030	1.07059	Plate2	Visit 1	Placebo	INF	OID20650	P15692	-8.10891
VEGFA	TR10020	0.667649	Plate2	Visit 1		INF	OID20650	P15692	-8.10891
VEGFA	TR10016	-0.0570957	Plate4	Visit 1		INF	OID20650	P15692	-9.30384
VEGFA	TR10011	0.236161	Plate4	Visit 1	Active	INF	OID20650	P15692	-9.30384
VEGFA	TR10031	-0.0613761	Plate4	Visit 1		INF	OID20650	P15692	-9.30384
VEGFA	TR10013	-0.217661	Plate4	Visit 1	Active	INF	OID20650	P15692	-9.30384
VEGFA	TR10015	0.140781	Plate1	Visit 3	Active	INF	OID20650	P15692	-8.89418
VEGFA	TR10011	0.0903801	Plate1	Visit 3	Active	INF	OID20650	P15692	-8.89418
VEGFA	TR10008	0.316763	Plate1	Visit 3	Placebo	INF	OID20650	P15692	-8.89418
VEGFA	TR10014	0.102716	Plate1	Visit 3	Placebo	INF	OID20650	P15692	-8.89418
VEGFA	TR10026	-0.0588461	Plate1	Visit 3	Active	INF	OID20650	P15692	-8.89418
VEGFA	TR10013	0.00197963	Plate1	Visit 3	Active	INF	OID20650	P15692	-8.89418
VEGFA	TR10006	0.186743	Plate2	Visit 3	Active	INF	OID20650	P15692	-8.10891
VEGFA	TR10001	0.094116	Plate2	Visit 3	Placebo	INF	OID20650	P15692	-8.10891
VEGFA	TR10027	0.398215	Plate2	Visit 3	Active	INF	OID20650	P15692	-8.10891
VEGFA	TR10018	0.218173	Plate4	Visit 3	Placebo	INF	OID20650	P15692	-9.30384
VEGFA	TR10002	-0.547193	Plate4	Visit 3	Active	INF	OID20650	P15692	-9.30384
VEGFA	TR10023	-0.111787	Plate4	Visit 3	Active	INF	OID20650	P15692	-9.30384
VEGFA	TR10021	0.141648	Plate4	Visit 3	Placebo	INF	OID20650	P15692	-9.30384
VEGFD	TR10014	0.301939	Plate1	Visit 1	Placebo	INF	OID20662	O43915	-6.79455
VEGFD	TR10024	0.131854	Plate1	Visit 1		INF	OID20662	O43915	-6.79455
VEGFD	TR10012	0.853747	Plate1	Visit 1		INF	OID20662	O43915	-6.79455
VEGFD	TR10027	-0.0305826	Plate1	Visit 1	Active	INF	OID20662	O43915	-6.79455
VEGFD	TR10018	0.360669	Plate1	Visit 1	Placebo	INF	OID20662	O43915	-6.79455
VEGFD	TR10023	-0.531756	Plate1	Visit 1	Active	INF	OID20662	O43915	-6.79455
VEGFD	TR10034	0.0230023	Plate1	Visit 1	Active	INF	OID20662	O43915	-6.79455
VEGFD	TR10008	0.610097	Plate1	Visit 1	Placebo	INF	OID20662	O43915	-6.79455
VEGFD	TR10005	0.299004	Plate1	Visit 1		INF	OID20662	O43915	-6.79455
VEGFD	TR10026	-0.64548	Plate1	Visit 1	Active	INF	OID20662	O43915	-6.79455
VEGFD	TR10035	-0.473963	Plate1	Visit 1	Placebo	INF	OID20662	O43915	-6.79455
VEGFD	TR10036	0.32939	Plate1	Visit 1	Active	INF	OID20662	O43915	-6.79455
VEGFD	TR10033	-0.196402	Plate1	Visit 1	Placebo	INF	OID20662	O43915	-6.79455
VEGFD	TR10015	-0.160156	Plate1	Visit 1	Active	INF	OID20662	O43915	-6.79455
VEGFD	TR10037	-1.07275	Plate1	Visit 1	Active	INF	OID20662	O43915	-6.79455
VEGFD	TR10032	-0.377007	Plate2	Visit 1	Active	INF	OID20662	O43915	-7.02898
VEGFD	TR10001	0.245615	Plate2	Visit 1	Placebo	INF	OID20662	O43915	-7.02898
VEGFD	TR10021	-0.547067	Plate2	Visit 1	Placebo	INF	OID20662	O43915	-7.02898
VEGFD	TR10004	-0.538679	Plate2	Visit 1		INF	OID20662	O43915	-7.02898
VEGFD	TR10002	-0.112926	Plate2	Visit 1	Active	INF	OID20662	O43915	-7.02898
VEGFD	TR10006	0.0587407	Plate2	Visit 1	Active	INF	OID20662	O43915	-7.02898
VEGFD	TR10030	-0.561536	Plate2	Visit 1	Placebo	INF	OID20662	O43915	-7.02898
VEGFD	TR10020	0.01012	Plate2	Visit 1		INF	OID20662	O43915	-7.02898
VEGFD	TR10016	-0.113624	Plate4	Visit 1		INF	OID20662	O43915	-7.53211
VEGFD	TR10011	-0.163772	Plate4	Visit 1	Active	INF	OID20662	O43915	-7.53211
VEGFD	TR10031	-0.0445549	Plate4	Visit 1		INF	OID20662	O43915	-7.53211
VEGFD	TR10013	-0.356148	Plate4	Visit 1	Active	INF	OID20662	O43915	-7.53211
VEGFD	TR10015	-0.240114	Plate1	Visit 3	Active	INF	OID20662	O43915	-6.79455
VEGFD	TR10011	-0.621936	Plate1	Visit 3	Active	INF	OID20662	O43915	-6.79455
VEGFD	TR10008	0.645028	Plate1	Visit 3	Placebo	INF	OID20662	O43915	-6.79455
VEGFD	TR10014	0.307951	Plate1	Visit 3	Placebo	INF	OID20662	O43915	-6.79455
VEGFD	TR10026	-0.916888	Plate1	Visit 3	Active	INF	OID20662	O43915	-6.79455
VEGFD	TR10013	0.0106008	Plate1	Visit 3	Active	INF	OID20662	O43915	-6.79455
VEGFD	TR10006	0.215943	Plate2	Visit 3	Active	INF	OID20662	O43915	-7.02898
VEGFD	TR10001	0.178259	Plate2	Visit 3	Placebo	INF	OID20662	O43915	-7.02898
VEGFD	TR10027	-0.159893	Plate2	Visit 3	Active	INF	OID20662	O43915	-7.02898
VEGFD	TR10018	0.0290993	Plate4	Visit 3	Placebo	INF	OID20662	O43915	-7.53211
VEGFD	TR10002	0.111693	Plate4	Visit 3	Active	INF	OID20662	O43915	-7.53211
VEGFD	TR10023	-0.990444	Plate4	Visit 3	Active	INF	OID20662	O43915	-7.53211
VEGFD	TR10021	-0.883381	Plate4	Visit 3	Placebo	INF	OID20662	O43915	-7.53211
WAS	TR10014	-1.26931	Plate1	Visit 1	Placebo	INF	OID20479	P42768	0.231769
WAS	TR10024	-0.478407	Plate1	Visit 1		INF	OID20479	P42768	0.231769
WAS	TR10012	-0.477079	Plate1	Visit 1		INF	OID20479	P42768	0.231769
WAS	TR10027	-1.4748	Plate1	Visit 1	Active	INF	OID20479	P42768	0.231769
WAS	TR10018	-1.14646	Plate1	Visit 1	Placebo	INF	OID20479	P42768	0.231769
WAS	TR10023	-0.453255	Plate1	Visit 1	Active	INF	OID20479	P42768	0.231769
WAS	TR10034	-0.648263	Plate1	Visit 1	Active	INF	OID20479	P42768	0.231769
WAS	TR10008	-1.76439	Plate1	Visit 1	Placebo	INF	OID20479	P42768	0.231769
WAS	TR10005	-1.21858	Plate1	Visit 1		INF	OID20479	P42768	0.231769
WAS	TR10026	-0.210491	Plate1	Visit 1	Active	INF	OID20479	P42768	0.231769
WAS	TR10035	-1.42141	Plate1	Visit 1	Placebo	INF	OID20479	P42768	0.231769
WAS	TR10036	-1.00406	Plate1	Visit 1	Active	INF	OID20479	P42768	0.231769
WAS	TR10033	-0.563763	Plate1	Visit 1	Placebo	INF	OID20479	P42768	0.231769
WAS	TR10015	-0.948086	Plate1	Visit 1	Active	INF	OID20479	P42768	0.231769
WAS	TR10037	-0.530376	Plate1	Visit 1	Active	INF	OID20479	P42768	0.231769
WAS	TR10032	-1.46788	Plate2	Visit 1	Active	INF	OID20479	P42768	0.802221
WAS	TR10001	-0.661162	Plate2	Visit 1	Placebo	INF	OID20479	P42768	0.802221
WAS	TR10021	-0.869797	Plate2	Visit 1	Placebo	INF	OID20479	P42768	0.802221
WAS	TR10004	-0.29802	Plate2	Visit 1		INF	OID20479	P42768	0.802221
WAS	TR10002	-1.00256	Plate2	Visit 1	Active	INF	OID20479	P42768	0.802221
WAS	TR10006	-0.334825	Plate2	Visit 1	Active	INF	OID20479	P42768	0.802221
WAS	TR10030	-1.00247	Plate2	Visit 1	Placebo	INF	OID20479	P42768	0.802221
WAS	TR10020	-0.905538	Plate2	Visit 1		INF	OID20479	P42768	0.802221
WAS	TR10016	-0.0138134	Plate4	Visit 1		INF	OID20479	P42768	0.973524
WAS	TR10011	-0.548221	Plate4	Visit 1	Active	INF	OID20479	P42768	0.973524
WAS	TR10031	-0.312264	Plate4	Visit 1		INF	OID20479	P42768	0.973524
WAS	TR10013	0.0654626	Plate4	Visit 1	Active	INF	OID20479	P42768	0.973524
WAS	TR10015	-0.698666	Plate1	Visit 3	Active	INF	OID20479	P42768	0.231769
WAS	TR10011	-1.8552	Plate1	Visit 3	Active	INF	OID20479	P42768	0.231769
WAS	TR10008	-1.59256	Plate1	Visit 3	Placebo	INF	OID20479	P42768	0.231769
WAS	TR10014	-1.13413	Plate1	Visit 3	Placebo	INF	OID20479	P42768	0.231769
WAS	TR10026	-2.82778	Plate1	Visit 3	Active	INF	OID20479	P42768	0.231769
WAS	TR10013	-0.580003	Plate1	Visit 3	Active	INF	OID20479	P42768	0.231769
WAS	TR10006	-0.39637	Plate2	Visit 3	Active	INF	OID20479	P42768	0.802221
WAS	TR10001	-0.694557	Plate2	Visit 3	Placebo	INF	OID20479	P42768	0.802221
WAS	TR10027	-1.20714	Plate2	Visit 3	Active	INF	OID20479	P42768	0.802221
WAS	TR10018	-0.755166	Plate4	Visit 3	Placebo	INF	OID20479	P42768	0.973524
WAS	TR10002	-0.477171	Plate4	Visit 3	Active	INF	OID20479	P42768	0.973524
WAS	TR10023	-1.03113	Plate4	Visit 3	Active	INF	OID20479	P42768	0.973524
WAS	TR10021	-0.49888	Plate4	Visit 3	Placebo	INF	OID20479	P42768	0.973524
WFIKKN2	TR10014	0.830893	Plate1	Visit 1	Placebo	INF	OID20785	Q8TEU8	-7.19067
WFIKKN2	TR10024	-0.199398	Plate1	Visit 1		INF	OID20785	Q8TEU8	-7.19067
WFIKKN2	TR10012	1.07895	Plate1	Visit 1		INF	OID20785	Q8TEU8	-7.19067
WFIKKN2	TR10027	1.61658	Plate1	Visit 1	Active	INF	OID20785	Q8TEU8	-7.19067
WFIKKN2	TR10018	0.85122	Plate1	Visit 1	Placebo	INF	OID20785	Q8TEU8	-7.19067
WFIKKN2	TR10023	0.133709	Plate1	Visit 1	Active	INF	OID20785	Q8TEU8	-7.19067
WFIKKN2	TR10034	0.91852	Plate1	Visit 1	Active	INF	OID20785	Q8TEU8	-7.19067
WFIKKN2	TR10008	1.01305	Plate1	Visit 1	Placebo	INF	OID20785	Q8TEU8	-7.19067
WFIKKN2	TR10005	0.390873	Plate1	Visit 1		INF	OID20785	Q8TEU8	-7.19067
WFIKKN2	TR10026	0.287309	Plate1	Visit 1	Active	INF	OID20785	Q8TEU8	-7.19067
WFIKKN2	TR10035	0.0735495	Plate1	Visit 1	Placebo	INF	OID20785	Q8TEU8	-7.19067
WFIKKN2	TR10036	0.637802	Plate1	Visit 1	Active	INF	OID20785	Q8TEU8	-7.19067
WFIKKN2	TR10033	-0.402259	Plate1	Visit 1	Placebo	INF	OID20785	Q8TEU8	-7.19067
WFIKKN2	TR10015	0.924858	Plate1	Visit 1	Active	INF	OID20785	Q8TEU8	-7.19067
WFIKKN2	TR10037	-0.0603817	Plate1	Visit 1	Active	INF	OID20785	Q8TEU8	-7.19067
WFIKKN2	TR10032	0.13973	Plate2	Visit 1	Active	INF	OID20785	Q8TEU8	-8.0133
WFIKKN2	TR10001	0.627095	Plate2	Visit 1	Placebo	INF	OID20785	Q8TEU8	-8.0133
WFIKKN2	TR10021	0.259257	Plate2	Visit 1	Placebo	INF	OID20785	Q8TEU8	-8.0133
WFIKKN2	TR10004	0.300152	Plate2	Visit 1		INF	OID20785	Q8TEU8	-8.0133
WFIKKN2	TR10002	0.630723	Plate2	Visit 1	Active	INF	OID20785	Q8TEU8	-8.0133
WFIKKN2	TR10006	1.12682	Plate2	Visit 1	Active	INF	OID20785	Q8TEU8	-8.0133
WFIKKN2	TR10030	0.104145	Plate2	Visit 1	Placebo	INF	OID20785	Q8TEU8	-8.0133
WFIKKN2	TR10020	0.389039	Plate2	Visit 1		INF	OID20785	Q8TEU8	-8.0133
WFIKKN2	TR10016	-0.106024	Plate4	Visit 1		INF	OID20785	Q8TEU8	-8.3594
WFIKKN2	TR10011	1.05339	Plate4	Visit 1	Active	INF	OID20785	Q8TEU8	-8.3594
WFIKKN2	TR10031	0.418758	Plate4	Visit 1		INF	OID20785	Q8TEU8	-8.3594
WFIKKN2	TR10013	-0.211455	Plate4	Visit 1	Active	INF	OID20785	Q8TEU8	-8.3594
WFIKKN2	TR10015	0.370456	Plate1	Visit 3	Active	INF	OID20785	Q8TEU8	-7.19067
WFIKKN2	TR10011	0.750308	Plate1	Visit 3	Active	INF	OID20785	Q8TEU8	-7.19067
WFIKKN2	TR10008	1.10014	Plate1	Visit 3	Placebo	INF	OID20785	Q8TEU8	-7.19067
WFIKKN2	TR10014	0.453422	Plate1	Visit 3	Placebo	INF	OID20785	Q8TEU8	-7.19067
WFIKKN2	TR10026	-0.0067996	Plate1	Visit 3	Active	INF	OID20785	Q8TEU8	-7.19067
WFIKKN2	TR10013	-0.172063	Plate1	Visit 3	Active	INF	OID20785	Q8TEU8	-7.19067
WFIKKN2	TR10006	0.910884	Plate2	Visit 3	Active	INF	OID20785	Q8TEU8	-8.0133
WFIKKN2	TR10001	0.488263	Plate2	Visit 3	Placebo	INF	OID20785	Q8TEU8	-8.0133
WFIKKN2	TR10027	0.917809	Plate2	Visit 3	Active	INF	OID20785	Q8TEU8	-8.0133
WFIKKN2	TR10018	0.514219	Plate4	Visit 3	Placebo	INF	OID20785	Q8TEU8	-8.3594
WFIKKN2	TR10002	-0.525543	Plate4	Visit 3	Active	INF	OID20785	Q8TEU8	-8.3594
WFIKKN2	TR10023	-0.176227	Plate4	Visit 3	Active	INF	OID20785	Q8TEU8	-8.3594
WFIKKN2	TR10021	-0.296905	Plate4	Visit 3	Placebo	INF	OID20785	Q8TEU8	-8.3594
WNT9A	TR10014	0.0530591	Plate1	Visit 1	Placebo	INF	OID20460	O14904	-2.1761
WNT9A	TR10024	-0.011489	Plate1	Visit 1		INF	OID20460	O14904	-2.1761
WNT9A	TR10012	1.15051	Plate1	Visit 1		INF	OID20460	O14904	-2.1761
WNT9A	TR10027	-0.00458852	Plate1	Visit 1	Active	INF	OID20460	O14904	-2.1761
WNT9A	TR10018	0.411692	Plate1	Visit 1	Placebo	INF	OID20460	O14904	-2.1761
WNT9A	TR10023	0.267699	Plate1	Visit 1	Active	INF	OID20460	O14904	-2.1761
WNT9A	TR10034	-0.190305	Plate1	Visit 1	Active	INF	OID20460	O14904	-2.1761
WNT9A	TR10008	-0.380427	Plate1	Visit 1	Placebo	INF	OID20460	O14904	-2.1761
WNT9A	TR10005	-0.2833	Plate1	Visit 1		INF	OID20460	O14904	-2.1761
WNT9A	TR10026	-0.451505	Plate1	Visit 1	Active	INF	OID20460	O14904	-2.1761
WNT9A	TR10035	-0.315058	Plate1	Visit 1	Placebo	INF	OID20460	O14904	-2.1761
WNT9A	TR10036	-0.268413	Plate1	Visit 1	Active	INF	OID20460	O14904	-2.1761
WNT9A	TR10033	-0.393395	Plate1	Visit 1	Placebo	INF	OID20460	O14904	-2.1761
WNT9A	TR10015	0.665848	Plate1	Visit 1	Active	INF	OID20460	O14904	-2.1761
WNT9A	TR10037	-0.485183	Plate1	Visit 1	Active	INF	OID20460	O14904	-2.1761
WNT9A	TR10032	-0.823502	Plate2	Visit 1	Active	INF	OID20460	O14904	-1.93533
WNT9A	TR10001	-0.145817	Plate2	Visit 1	Placebo	INF	OID20460	O14904	-1.93533
WNT9A	TR10021	-0.297984	Plate2	Visit 1	Placebo	INF	OID20460	O14904	-1.93533
WNT9A	TR10004	-0.393919	Plate2	Visit 1		INF	OID20460	O14904	-1.93533
WNT9A	TR10002	0.29119	Plate2	Visit 1	Active	INF	OID20460	O14904	-1.93533
WNT9A	TR10006	0.55232	Plate2	Visit 1	Active	INF	OID20460	O14904	-1.93533
WNT9A	TR10030	-0.31517	Plate2	Visit 1	Placebo	INF	OID20460	O14904	-1.93533
WNT9A	TR10020	0.360492	Plate2	Visit 1		INF	OID20460	O14904	-1.93533
WNT9A	TR10016	-0.314589	Plate4	Visit 1		INF	OID20460	O14904	-1.89639
WNT9A	TR10011	0.288562	Plate4	Visit 1	Active	INF	OID20460	O14904	-1.89639
WNT9A	TR10031	-0.422178	Plate4	Visit 1		INF	OID20460	O14904	-1.89639
WNT9A	TR10013	-0.22114	Plate4	Visit 1	Active	INF	OID20460	O14904	-1.89639
WNT9A	TR10015	0.135436	Plate1	Visit 3	Active	INF	OID20460	O14904	-2.1761
WNT9A	TR10011	-0.36551	Plate1	Visit 3	Active	INF	OID20460	O14904	-2.1761
WNT9A	TR10008	-0.519135	Plate1	Visit 3	Placebo	INF	OID20460	O14904	-2.1761
WNT9A	TR10014	0.164614	Plate1	Visit 3	Placebo	INF	OID20460	O14904	-2.1761
WNT9A	TR10026	-1.01393	Plate1	Visit 3	Active	INF	OID20460	O14904	-2.1761
WNT9A	TR10013	-0.630708	Plate1	Visit 3	Active	INF	OID20460	O14904	-2.1761
WNT9A	TR10006	-0.189368	Plate2	Visit 3	Active	INF	OID20460	O14904	-1.93533
WNT9A	TR10001	0.0700965	Plate2	Visit 3	Placebo	INF	OID20460	O14904	-1.93533
WNT9A	TR10027	-0.540619	Plate2	Visit 3	Active	INF	OID20460	O14904	-1.93533
WNT9A	TR10018	0.180743	Plate4	Visit 3	Placebo	INF	OID20460	O14904	-1.89639
WNT9A	TR10002	0.0545504	Plate4	Visit 3	Active	INF	OID20460	O14904	-1.89639
WNT9A	TR10023	-0.00738806	Plate4	Visit 3	Active	INF	OID20460	O14904	-1.89639
WNT9A	TR10021	-0.0224209	Plate4	Visit 3	Placebo	INF	OID20460	O14904	-1.89639
YTHDF3	TR10014	1.14685	Plate1	Visit 1	Placebo	INF	OID20478	Q7Z739	2.00559
YTHDF3	TR10024	0.894668	Plate1	Visit 1		INF	OID20478	Q7Z739	2.00559
YTHDF3	TR10012	0.610413	Plate1	Visit 1		INF	OID20478	Q7Z739	2.00559
YTHDF3	TR10027	0.317964	Plate1	Visit 1	Active	INF	OID20478	Q7Z739	2.00559
YTHDF3	TR10018	-0.120263	Plate1	Visit 1	Placebo	INF	OID20478	Q7Z739	2.00559
YTHDF3	TR10023	-0.0826364	Plate1	Visit 1	Active	INF	OID20478	Q7Z739	2.00559
YTHDF3	TR10034	0.612235	Plate1	Visit 1	Active	INF	OID20478	Q7Z739	2.00559
YTHDF3	TR10008	1.20226	Plate1	Visit 1	Placebo	INF	OID20478	Q7Z739	2.00559
YTHDF3	TR10005	-0.208829	Plate1	Visit 1		INF	OID20478	Q7Z739	2.00559
YTHDF3	TR10026	1.5469	Plate1	Visit 1	Active	INF	OID20478	Q7Z739	2.00559
YTHDF3	TR10035	0.969521	Plate1	Visit 1	Placebo	INF	OID20478	Q7Z739	2.00559
YTHDF3	TR10036	1.31633	Plate1	Visit 1	Active	INF	OID20478	Q7Z739	2.00559
YTHDF3	TR10033	0.719882	Plate1	Visit 1	Placebo	INF	OID20478	Q7Z739	2.00559
YTHDF3	TR10015	0.654583	Plate1	Visit 1	Active	INF	OID20478	Q7Z739	2.00559
YTHDF3	TR10037	1.0995	Plate1	Visit 1	Active	INF	OID20478	Q7Z739	2.00559
YTHDF3	TR10032	-0.958698	Plate2	Visit 1	Active	INF	OID20478	Q7Z739	0.775233
YTHDF3	TR10001	1.1769	Plate2	Visit 1	Placebo	INF	OID20478	Q7Z739	0.775233
YTHDF3	TR10021	-0.586921	Plate2	Visit 1	Placebo	INF	OID20478	Q7Z739	0.775233
YTHDF3	TR10004	-0.666462	Plate2	Visit 1		INF	OID20478	Q7Z739	0.775233
YTHDF3	TR10002	-0.0710307	Plate2	Visit 1	Active	INF	OID20478	Q7Z739	0.775233
YTHDF3	TR10006	1.57146	Plate2	Visit 1	Active	INF	OID20478	Q7Z739	0.775233
YTHDF3	TR10030	-1.00684	Plate2	Visit 1	Placebo	INF	OID20478	Q7Z739	0.775233
YTHDF3	TR10020	0.795712	Plate2	Visit 1		INF	OID20478	Q7Z739	0.775233
YTHDF3	TR10016	-0.522345	Plate4	Visit 1		INF	OID20478	Q7Z739	-0.211645
YTHDF3	TR10011	-0.541341	Plate4	Visit 1	Active	INF	OID20478	Q7Z739	-0.211645
YTHDF3	TR10031	0.963146	Plate4	Visit 1		INF	OID20478	Q7Z739	-0.211645
YTHDF3	TR10013	0.306365	Plate4	Visit 1	Active	INF	OID20478	Q7Z739	-0.211645
YTHDF3	TR10015	0.741472	Plate1	Visit 3	Active	INF	OID20478	Q7Z739	2.00559
YTHDF3	TR10011	1.24987	Plate1	Visit 3	Active	INF	OID20478	Q7Z739	2.00559
YTHDF3	TR10008	0.170695	Plate1	Visit 3	Placebo	INF	OID20478	Q7Z739	2.00559
YTHDF3	TR10014	-0.603165	Plate1	Visit 3	Placebo	INF	OID20478	Q7Z739	2.00559
YTHDF3	TR10026	-1.21015	Plate1	Visit 3	Active	INF	OID20478	Q7Z739	2.00559
YTHDF3	TR10013	-0.545815	Plate1	Visit 3	Active	INF	OID20478	Q7Z739	2.00559
YTHDF3	TR10006	1.48842	Plate2	Visit 3	Active	INF	OID20478	Q7Z739	0.775233
YTHDF3	TR10001	-0.184703	Plate2	Visit 3	Placebo	INF	OID20478	Q7Z739	0.775233
YTHDF3	TR10027	0.196459	Plate2	Visit 3	Active	INF	OID20478	Q7Z739	0.775233
YTHDF3	TR10018	0.289505	Plate4	Visit 3	Placebo	INF	OID20478	Q7Z739	-0.211645
YTHDF3	TR10002	0.18295	Plate4	Visit 3	Active	INF	OID20478	Q7Z739	-0.211645
YTHDF3	TR10023	-0.0926498	Plate4	Visit 3	Active	INF	OID20478	Q7Z739	-0.211645
YTHDF3	TR10021	-0.68354	Plate4	Visit 3	Placebo	INF	OID20478	Q7Z739	-0.211645
ACAN	TR20042	-0.597156	Plate1	Visit 1	Placebo	CARDIO	OID20159	P16112	-4.35687
ACAN	TR20081	0.185028	Plate1	Visit 1	Active	CARDIO	OID20159	P16112	-4.35687
ACAN	TR20075	-2.77783	Plate1	Visit 1	Active	CARDIO	OID20159	P16112	-4.35687
ACAN	TR20114	0.188415	Plate1	Visit 1	Active	CARDIO	OID20159	P16112	-4.35687
ACAN	TR20109	-0.52831	Plate1	Visit 1	Placebo	CARDIO	OID20159	P16112	-4.35687
ACAN	TR20044	-0.534002	Plate1	Visit 1	Active	CARDIO	OID20159	P16112	-4.35687
ACAN	TR20106	-0.0846142	Plate1	Visit 1	Active	CARDIO	OID20159	P16112	-4.35687
ACAN	TR20079	0.28273	Plate1	Visit 1	Active	CARDIO	OID20159	P16112	-4.35687
ACAN	TR20025	-0.695362	Plate1	Visit 1		CARDIO	OID20159	P16112	-4.35687
ACAN	TR20017	0.0846969	Plate1	Visit 1		CARDIO	OID20159	P16112	-4.35687
ACAN	TR20015	-0.820201	Plate1	Visit 1	Active	CARDIO	OID20159	P16112	-4.35687
ACAN	TR20007	-0.603797	Plate1	Visit 1	Active	CARDIO	OID20159	P16112	-4.35687
ACAN	TR20041	0.203117	Plate1	Visit 1	Active	CARDIO	OID20159	P16112	-4.35687
ACAN	TR20093	-1.48719	Plate1	Visit 1	Active	CARDIO	OID20159	P16112	-4.35687
ACAN	TR20104	-0.83145	Plate1	Visit 1	Active	CARDIO	OID20159	P16112	-4.35687
ACAN	TR20119	-0.0757186	Plate1	Visit 1	Active	CARDIO	OID20159	P16112	-4.35687
ACAN	TR20069	0.31697	Plate1	Visit 1	Active	CARDIO	OID20159	P16112	-4.35687
ACAN	TR20045	0.296904	Plate1	Visit 1	Active	CARDIO	OID20159	P16112	-4.35687
ACAN	TR20066	-2.76141	Plate1	Visit 1	Placebo	CARDIO	OID20159	P16112	-4.35687
ACAN	TR20087	-0.685726	Plate1	Visit 1		CARDIO	OID20159	P16112	-4.35687
ACAN	TR20064	0.178803	Plate1	Visit 1	Active	CARDIO	OID20159	P16112	-4.35687
ACAN	TR20020	-0.922406	Plate1	Visit 1	Active	CARDIO	OID20159	P16112	-4.35687
ACAN	TR20016	-0.320535	Plate1	Visit 1	Placebo	CARDIO	OID20159	P16112	-4.35687
ACAN	TR20076	0.918686	Plate2	Visit 1	Placebo	CARDIO	OID20159	P16112	-4.32389
ACAN	TR20102	0.166149	Plate2	Visit 1	Active	CARDIO	OID20159	P16112	-4.32389
ACAN	TR20080	-0.700566	Plate2	Visit 1	Placebo	CARDIO	OID20159	P16112	-4.32389
ACAN	TR20083	0.210496	Plate2	Visit 1		CARDIO	OID20159	P16112	-4.32389
ACAN	TR20001	-0.507903	Plate2	Visit 1		CARDIO	OID20159	P16112	-4.32389
ACAN	TR20032	-0.240802	Plate2	Visit 1	Active	CARDIO	OID20159	P16112	-4.32389
ACAN	TR20037	0.223172	Plate2	Visit 1	Active	CARDIO	OID20159	P16112	-4.32389
ACAN	TR20068	-0.034506	Plate2	Visit 1	Active	CARDIO	OID20159	P16112	-4.32389
ACAN	TR20034	0.882195	Plate2	Visit 1		CARDIO	OID20159	P16112	-4.32389
ACAN	TR20095	-0.273206	Plate2	Visit 1	Active	CARDIO	OID20159	P16112	-4.32389
ACAN	TR20098	0.020618	Plate2	Visit 1	Placebo	CARDIO	OID20159	P16112	-4.32389
ACAN	TR20028	-0.305185	Plate2	Visit 1	Active	CARDIO	OID20159	P16112	-4.32389
ACAN	TR20005	0.341832	Plate2	Visit 1	Active	CARDIO	OID20159	P16112	-4.32389
ACAN	TR20101	-0.731202	Plate2	Visit 1	Active	CARDIO	OID20159	P16112	-4.32389
ACAN	TR20086	-0.666559	Plate2	Visit 1		CARDIO	OID20159	P16112	-4.32389
ACAN	TR20021	-0.589314	Plate2	Visit 1	Active	CARDIO	OID20159	P16112	-4.32389
ACAN	TR20096	0.120626	Plate2	Visit 1	Placebo	CARDIO	OID20159	P16112	-4.32389
ACAN	TR20084	0.203615	Plate2	Visit 1	Active	CARDIO	OID20159	P16112	-4.32389
ACAN	TR20022	-1.07532	Plate2	Visit 1	Placebo	CARDIO	OID20159	P16112	-4.32389
ACAN	TR20091	-0.633471	Plate2	Visit 1	Active	CARDIO	OID20159	P16112	-4.32389
ACAN	TR20092	-0.568312	Plate2	Visit 1		CARDIO	OID20159	P16112	-4.32389
ACAN	TR20023	-0.239002	Plate2	Visit 1	Placebo	CARDIO	OID20159	P16112	-4.32389
ACAN	TR20105	0.424651	Plate4	Visit 1	Active	CARDIO	OID20159	P16112	-4.57187
ACAN	TR20060	0.707922	Plate4	Visit 1	Active	CARDIO	OID20159	P16112	-4.57187
ACAN	TR20077	0.138377	Plate4	Visit 1	Active	CARDIO	OID20159	P16112	-4.57187
ACAN	TR20107	0.141323	Plate4	Visit 1	Active	CARDIO	OID20159	P16112	-4.57187
ACAN	TR20019	-0.601259	Plate4	Visit 1		CARDIO	OID20159	P16112	-4.57187
ACAN	TR20029	-0.299268	Plate4	Visit 1		CARDIO	OID20159	P16112	-4.57187
ACAN	TR20082	-0.404558	Plate4	Visit 1	Placebo	CARDIO	OID20159	P16112	-4.57187
ACAN	TR20013	0.111652	Plate4	Visit 1	Active	CARDIO	OID20159	P16112	-4.57187
ACAN	TR20090	0.468064	Plate4	Visit 1		CARDIO	OID20159	P16112	-4.57187
ACAN	TR20014	-0.369097	Plate4	Visit 1	Active	CARDIO	OID20159	P16112	-4.57187
ACAN	TR20094	-2.23179	Plate4	Visit 1	Active	CARDIO	OID20159	P16112	-4.57187
ACAN	TR20048	0.887026	Plate4	Visit 1	Placebo	CARDIO	OID20159	P16112	-4.57187
ACAN	TR20103	0.102677	Plate4	Visit 1	Placebo	CARDIO	OID20159	P16112	-4.57187
ACAN	TR20118	-0.555561	Plate4	Visit 1	Active	CARDIO	OID20159	P16112	-4.57187
ACAN	TR20117	-0.243559	Plate4	Visit 1	Placebo	CARDIO	OID20159	P16112	-4.57187
ACAN	TR20014	-1.40874	Plate1	Visit 3	Active	CARDIO	OID20159	P16112	-4.35687
ACAN	TR20094	-0.425601	Plate1	Visit 3	Active	CARDIO	OID20159	P16112	-4.35687
ACAN	TR20060	0.440513	Plate1	Visit 3	Active	CARDIO	OID20159	P16112	-4.35687
ACAN	TR20022	-0.49561	Plate1	Visit 3	Placebo	CARDIO	OID20159	P16112	-4.35687
ACAN	TR20079	-0.391209	Plate1	Visit 3	Active	CARDIO	OID20159	P16112	-4.35687
ACAN	TR20041	0.394685	Plate1	Visit 3	Active	CARDIO	OID20159	P16112	-4.35687
ACAN	TR20075	0.380892	Plate1	Visit 3	Active	CARDIO	OID20159	P16112	-4.35687
ACAN	TR20069	0.011584	Plate1	Visit 3	Active	CARDIO	OID20159	P16112	-4.35687
ACAN	TR20013	-0.251953	Plate1	Visit 3	Active	CARDIO	OID20159	P16112	-4.35687
ACAN	TR20095	-0.214195	Plate1	Visit 3	Active	CARDIO	OID20159	P16112	-4.35687
ACAN	TR20084	-0.232364	Plate2	Visit 3	Active	CARDIO	OID20159	P16112	-4.32389
ACAN	TR20032	0.0553855	Plate2	Visit 3	Active	CARDIO	OID20159	P16112	-4.32389
ACAN	TR20005	-0.155888	Plate2	Visit 3	Active	CARDIO	OID20159	P16112	-4.32389
ACAN	TR20080	-0.222527	Plate2	Visit 3	Placebo	CARDIO	OID20159	P16112	-4.32389
ACAN	TR20007	-0.448821	Plate2	Visit 3	Active	CARDIO	OID20159	P16112	-4.32389
ACAN	TR20081	-0.449972	Plate2	Visit 3	Active	CARDIO	OID20159	P16112	-4.32389
ACAN	TR20064	0.127011	Plate2	Visit 3	Active	CARDIO	OID20159	P16112	-4.32389
ACAN	TR20021	0.201854	Plate2	Visit 3	Active	CARDIO	OID20159	P16112	-4.32389
ACAN	TR20015	-0.619222	Plate2	Visit 3	Active	CARDIO	OID20159	P16112	-4.32389
ACAN	TR20016	-0.0649663	Plate2	Visit 3	Placebo	CARDIO	OID20159	P16112	-4.32389
ACAN	TR20093	-2.01884	Plate2	Visit 3	Active	CARDIO	OID20159	P16112	-4.32389
ACAN	TR20020	-0.646588	Plate2	Visit 3	Active	CARDIO	OID20159	P16112	-4.32389
ACAN	TR20044	0.406358	Plate2	Visit 3	Active	CARDIO	OID20159	P16112	-4.32389
ACAN	TR20068	0.0743462	Plate2	Visit 3	Active	CARDIO	OID20159	P16112	-4.32389
ACAN	TR20042	-1.41866	Plate4	Visit 3	Placebo	CARDIO	OID20159	P16112	-4.57187
ACAN	TR20028	-0.742475	Plate4	Visit 3	Active	CARDIO	OID20159	P16112	-4.57187
ACAN	TR20091	0.21091	Plate4	Visit 3	Active	CARDIO	OID20159	P16112	-4.57187
ACAN	TR20023	-1.45027	Plate4	Visit 3	Placebo	CARDIO	OID20159	P16112	-4.57187
ACAN	TR20066	0.0199958	Plate4	Visit 3	Placebo	CARDIO	OID20159	P16112	-4.57187
ACE2	TR20042	-1.50494	Plate1	Visit 1	Placebo	CARDIO	OID20105	Q9BYF1	-3.02048
ACE2	TR20081	-0.283934	Plate1	Visit 1	Active	CARDIO	OID20105	Q9BYF1	-3.02048
ACE2	TR20075	-1.10607	Plate1	Visit 1	Active	CARDIO	OID20105	Q9BYF1	-3.02048
ACE2	TR20114	-0.653191	Plate1	Visit 1	Active	CARDIO	OID20105	Q9BYF1	-3.02048
ACE2	TR20109	-1.18792	Plate1	Visit 1	Placebo	CARDIO	OID20105	Q9BYF1	-3.02048
ACE2	TR20044	-0.247315	Plate1	Visit 1	Active	CARDIO	OID20105	Q9BYF1	-3.02048
ACE2	TR20106	-0.818274	Plate1	Visit 1	Active	CARDIO	OID20105	Q9BYF1	-3.02048
ACE2	TR20079	-0.123488	Plate1	Visit 1	Active	CARDIO	OID20105	Q9BYF1	-3.02048
ACE2	TR20025	-0.3895	Plate1	Visit 1		CARDIO	OID20105	Q9BYF1	-3.02048
ACE2	TR20017	-1.03984	Plate1	Visit 1		CARDIO	OID20105	Q9BYF1	-3.02048
ACE2	TR20015	-0.622445	Plate1	Visit 1	Active	CARDIO	OID20105	Q9BYF1	-3.02048
ACE2	TR20007	-0.808125	Plate1	Visit 1	Active	CARDIO	OID20105	Q9BYF1	-3.02048
ACE2	TR20041	-0.394226	Plate1	Visit 1	Active	CARDIO	OID20105	Q9BYF1	-3.02048
ACE2	TR20093	0.562846	Plate1	Visit 1	Active	CARDIO	OID20105	Q9BYF1	-3.02048
ACE2	TR20104	-1.0802	Plate1	Visit 1	Active	CARDIO	OID20105	Q9BYF1	-3.02048
ACE2	TR20119	0.0989343	Plate1	Visit 1	Active	CARDIO	OID20105	Q9BYF1	-3.02048
ACE2	TR20069	-0.342541	Plate1	Visit 1	Active	CARDIO	OID20105	Q9BYF1	-3.02048
ACE2	TR20045	-0.323069	Plate1	Visit 1	Active	CARDIO	OID20105	Q9BYF1	-3.02048
ACE2	TR20066	0.349763	Plate1	Visit 1	Placebo	CARDIO	OID20105	Q9BYF1	-3.02048
ACE2	TR20087	-1.18873	Plate1	Visit 1		CARDIO	OID20105	Q9BYF1	-3.02048
ACE2	TR20064	-0.0549798	Plate1	Visit 1	Active	CARDIO	OID20105	Q9BYF1	-3.02048
ACE2	TR20020	-0.207153	Plate1	Visit 1	Active	CARDIO	OID20105	Q9BYF1	-3.02048
ACE2	TR20016	-0.243842	Plate1	Visit 1	Placebo	CARDIO	OID20105	Q9BYF1	-3.02048
ACE2	TR20076	-0.53032	Plate2	Visit 1	Placebo	CARDIO	OID20105	Q9BYF1	-2.85186
ACE2	TR20102	-0.922538	Plate2	Visit 1	Active	CARDIO	OID20105	Q9BYF1	-2.85186
ACE2	TR20080	-1.38304	Plate2	Visit 1	Placebo	CARDIO	OID20105	Q9BYF1	-2.85186
ACE2	TR20083	-1.35927	Plate2	Visit 1		CARDIO	OID20105	Q9BYF1	-2.85186
ACE2	TR20001	-1.18955	Plate2	Visit 1		CARDIO	OID20105	Q9BYF1	-2.85186
ACE2	TR20032	-0.226811	Plate2	Visit 1	Active	CARDIO	OID20105	Q9BYF1	-2.85186
ACE2	TR20037	0.117791	Plate2	Visit 1	Active	CARDIO	OID20105	Q9BYF1	-2.85186
ACE2	TR20068	-0.554044	Plate2	Visit 1	Active	CARDIO	OID20105	Q9BYF1	-2.85186
ACE2	TR20034	-0.304132	Plate2	Visit 1		CARDIO	OID20105	Q9BYF1	-2.85186
ACE2	TR20095	-0.986131	Plate2	Visit 1	Active	CARDIO	OID20105	Q9BYF1	-2.85186
ACE2	TR20098	-0.646639	Plate2	Visit 1	Placebo	CARDIO	OID20105	Q9BYF1	-2.85186
ACE2	TR20028	-0.688699	Plate2	Visit 1	Active	CARDIO	OID20105	Q9BYF1	-2.85186
ACE2	TR20005	-0.979312	Plate2	Visit 1	Active	CARDIO	OID20105	Q9BYF1	-2.85186
ACE2	TR20101	0.841477	Plate2	Visit 1	Active	CARDIO	OID20105	Q9BYF1	-2.85186
ACE2	TR20086	-0.35317	Plate2	Visit 1		CARDIO	OID20105	Q9BYF1	-2.85186
ACE2	TR20021	-0.495299	Plate2	Visit 1	Active	CARDIO	OID20105	Q9BYF1	-2.85186
ACE2	TR20096	0.873419	Plate2	Visit 1	Placebo	CARDIO	OID20105	Q9BYF1	-2.85186
ACE2	TR20084	-0.211445	Plate2	Visit 1	Active	CARDIO	OID20105	Q9BYF1	-2.85186
ACE2	TR20022	-0.486025	Plate2	Visit 1	Placebo	CARDIO	OID20105	Q9BYF1	-2.85186
ACE2	TR20091	-0.00524044	Plate2	Visit 1	Active	CARDIO	OID20105	Q9BYF1	-2.85186
ACE2	TR20092	0.220202	Plate2	Visit 1		CARDIO	OID20105	Q9BYF1	-2.85186
ACE2	TR20023	-0.509518	Plate2	Visit 1	Placebo	CARDIO	OID20105	Q9BYF1	-2.85186
ACE2	TR20105	-0.0559847	Plate4	Visit 1	Active	CARDIO	OID20105	Q9BYF1	-2.6727
ACE2	TR20060	-0.809255	Plate4	Visit 1	Active	CARDIO	OID20105	Q9BYF1	-2.6727
ACE2	TR20077	-0.805437	Plate4	Visit 1	Active	CARDIO	OID20105	Q9BYF1	-2.6727
ACE2	TR20107	-0.14743	Plate4	Visit 1	Active	CARDIO	OID20105	Q9BYF1	-2.6727
ACE2	TR20019	-0.726135	Plate4	Visit 1		CARDIO	OID20105	Q9BYF1	-2.6727
ACE2	TR20029	-0.552068	Plate4	Visit 1		CARDIO	OID20105	Q9BYF1	-2.6727
ACE2	TR20082	0.43337	Plate4	Visit 1	Placebo	CARDIO	OID20105	Q9BYF1	-2.6727
ACE2	TR20013	-0.390743	Plate4	Visit 1	Active	CARDIO	OID20105	Q9BYF1	-2.6727
ACE2	TR20090	0.13775	Plate4	Visit 1		CARDIO	OID20105	Q9BYF1	-2.6727
ACE2	TR20014	-0.192313	Plate4	Visit 1	Active	CARDIO	OID20105	Q9BYF1	-2.6727
ACE2	TR20094	-0.108208	Plate4	Visit 1	Active	CARDIO	OID20105	Q9BYF1	-2.6727
ACE2	TR20048	0.837401	Plate4	Visit 1	Placebo	CARDIO	OID20105	Q9BYF1	-2.6727
ACE2	TR20103	-0.165636	Plate4	Visit 1	Placebo	CARDIO	OID20105	Q9BYF1	-2.6727
ACE2	TR20118	-0.801762	Plate4	Visit 1	Active	CARDIO	OID20105	Q9BYF1	-2.6727
ACE2	TR20117	-0.329365	Plate4	Visit 1	Placebo	CARDIO	OID20105	Q9BYF1	-2.6727
ACE2	TR20014	-2.08321	Plate1	Visit 3	Active	CARDIO	OID20105	Q9BYF1	-3.02048
ACE2	TR20094	-0.997852	Plate1	Visit 3	Active	CARDIO	OID20105	Q9BYF1	-3.02048
ACE2	TR20060	-0.867707	Plate1	Visit 3	Active	CARDIO	OID20105	Q9BYF1	-3.02048
ACE2	TR20022	-0.235176	Plate1	Visit 3	Placebo	CARDIO	OID20105	Q9BYF1	-3.02048
ACE2	TR20079	-0.715815	Plate1	Visit 3	Active	CARDIO	OID20105	Q9BYF1	-3.02048
ACE2	TR20041	0.102324	Plate1	Visit 3	Active	CARDIO	OID20105	Q9BYF1	-3.02048
ACE2	TR20075	-0.819535	Plate1	Visit 3	Active	CARDIO	OID20105	Q9BYF1	-3.02048
ACE2	TR20069	-0.476832	Plate1	Visit 3	Active	CARDIO	OID20105	Q9BYF1	-3.02048
ACE2	TR20013	0.867826	Plate1	Visit 3	Active	CARDIO	OID20105	Q9BYF1	-3.02048
ACE2	TR20095	-0.872864	Plate1	Visit 3	Active	CARDIO	OID20105	Q9BYF1	-3.02048
ACE2	TR20084	-0.211063	Plate2	Visit 3	Active	CARDIO	OID20105	Q9BYF1	-2.85186
ACE2	TR20032	-0.021827	Plate2	Visit 3	Active	CARDIO	OID20105	Q9BYF1	-2.85186
ACE2	TR20005	-0.839209	Plate2	Visit 3	Active	CARDIO	OID20105	Q9BYF1	-2.85186
ACE2	TR20080	-0.986216	Plate2	Visit 3	Placebo	CARDIO	OID20105	Q9BYF1	-2.85186
ACE2	TR20007	-0.438546	Plate2	Visit 3	Active	CARDIO	OID20105	Q9BYF1	-2.85186
ACE2	TR20081	-0.121503	Plate2	Visit 3	Active	CARDIO	OID20105	Q9BYF1	-2.85186
ACE2	TR20064	-0.450394	Plate2	Visit 3	Active	CARDIO	OID20105	Q9BYF1	-2.85186
ACE2	TR20021	-0.105205	Plate2	Visit 3	Active	CARDIO	OID20105	Q9BYF1	-2.85186
ACE2	TR20015	-1.29598	Plate2	Visit 3	Active	CARDIO	OID20105	Q9BYF1	-2.85186
ACE2	TR20016	-0.309847	Plate2	Visit 3	Placebo	CARDIO	OID20105	Q9BYF1	-2.85186
ACE2	TR20093	0.279687	Plate2	Visit 3	Active	CARDIO	OID20105	Q9BYF1	-2.85186
ACE2	TR20020	-0.384502	Plate2	Visit 3	Active	CARDIO	OID20105	Q9BYF1	-2.85186
ACE2	TR20044	-0.351794	Plate2	Visit 3	Active	CARDIO	OID20105	Q9BYF1	-2.85186
ACE2	TR20068	-0.899295	Plate2	Visit 3	Active	CARDIO	OID20105	Q9BYF1	-2.85186
ACE2	TR20042	-0.99735	Plate4	Visit 3	Placebo	CARDIO	OID20105	Q9BYF1	-2.6727
ACE2	TR20028	0.0887854	Plate4	Visit 3	Active	CARDIO	OID20105	Q9BYF1	-2.6727
ACE2	TR20091	0.0553729	Plate4	Visit 3	Active	CARDIO	OID20105	Q9BYF1	-2.6727
ACE2	TR20023	0.0943635	Plate4	Visit 3	Placebo	CARDIO	OID20105	Q9BYF1	-2.6727
ACE2	TR20066	0.442014	Plate4	Visit 3	Placebo	CARDIO	OID20105	Q9BYF1	-2.6727
ACOX1	TR20042	-0.74165	Plate1	Visit 1	Placebo	CARDIO	OID20124	Q15067	0.0937387
ACOX1	TR20081	-0.637005	Plate1	Visit 1	Active	CARDIO	OID20124	Q15067	0.0937387
ACOX1	TR20075	-0.695632	Plate1	Visit 1	Active	CARDIO	OID20124	Q15067	0.0937387
ACOX1	TR20114	-1.7215	Plate1	Visit 1	Active	CARDIO	OID20124	Q15067	0.0937387
ACOX1	TR20109	-0.856719	Plate1	Visit 1	Placebo	CARDIO	OID20124	Q15067	0.0937387
ACOX1	TR20044	-0.263418	Plate1	Visit 1	Active	CARDIO	OID20124	Q15067	0.0937387
ACOX1	TR20106	-0.0862902	Plate1	Visit 1	Active	CARDIO	OID20124	Q15067	0.0937387
ACOX1	TR20079	-0.611655	Plate1	Visit 1	Active	CARDIO	OID20124	Q15067	0.0937387
ACOX1	TR20025	-0.0590441	Plate1	Visit 1		CARDIO	OID20124	Q15067	0.0937387
ACOX1	TR20017	-0.88439	Plate1	Visit 1		CARDIO	OID20124	Q15067	0.0937387
ACOX1	TR20015	-0.280878	Plate1	Visit 1	Active	CARDIO	OID20124	Q15067	0.0937387
ACOX1	TR20007	-0.854162	Plate1	Visit 1	Active	CARDIO	OID20124	Q15067	0.0937387
ACOX1	TR20041	-0.0787738	Plate1	Visit 1	Active	CARDIO	OID20124	Q15067	0.0937387
ACOX1	TR20093	-1.02735	Plate1	Visit 1	Active	CARDIO	OID20124	Q15067	0.0937387
ACOX1	TR20104	-0.773938	Plate1	Visit 1	Active	CARDIO	OID20124	Q15067	0.0937387
ACOX1	TR20119	-1.13142	Plate1	Visit 1	Active	CARDIO	OID20124	Q15067	0.0937387
ACOX1	TR20069	-1.21026	Plate1	Visit 1	Active	CARDIO	OID20124	Q15067	0.0937387
ACOX1	TR20045	-0.25226	Plate1	Visit 1	Active	CARDIO	OID20124	Q15067	0.0937387
ACOX1	TR20066	-0.267851	Plate1	Visit 1	Placebo	CARDIO	OID20124	Q15067	0.0937387
ACOX1	TR20087	-0.283606	Plate1	Visit 1		CARDIO	OID20124	Q15067	0.0937387
ACOX1	TR20064	-0.897047	Plate1	Visit 1	Active	CARDIO	OID20124	Q15067	0.0937387
ACOX1	TR20020	-0.652497	Plate1	Visit 1	Active	CARDIO	OID20124	Q15067	0.0937387
ACOX1	TR20016	-0.95483	Plate1	Visit 1	Placebo	CARDIO	OID20124	Q15067	0.0937387
ACOX1	TR20076	-1.17264	Plate2	Visit 1	Placebo	CARDIO	OID20124	Q15067	-0.43848
ACOX1	TR20102	-0.779951	Plate2	Visit 1	Active	CARDIO	OID20124	Q15067	-0.43848
ACOX1	TR20080	-1.98947	Plate2	Visit 1	Placebo	CARDIO	OID20124	Q15067	-0.43848
ACOX1	TR20083	-0.22271	Plate2	Visit 1		CARDIO	OID20124	Q15067	-0.43848
ACOX1	TR20001	-0.235182	Plate2	Visit 1		CARDIO	OID20124	Q15067	-0.43848
ACOX1	TR20032	-1.63571	Plate2	Visit 1	Active	CARDIO	OID20124	Q15067	-0.43848
ACOX1	TR20037	0.103154	Plate2	Visit 1	Active	CARDIO	OID20124	Q15067	-0.43848
ACOX1	TR20068	-0.995847	Plate2	Visit 1	Active	CARDIO	OID20124	Q15067	-0.43848
ACOX1	TR20034	2.08056	Plate2	Visit 1		CARDIO	OID20124	Q15067	-0.43848
ACOX1	TR20095	-0.844514	Plate2	Visit 1	Active	CARDIO	OID20124	Q15067	-0.43848
ACOX1	TR20098	-1.0388	Plate2	Visit 1	Placebo	CARDIO	OID20124	Q15067	-0.43848
ACOX1	TR20028	-0.420607	Plate2	Visit 1	Active	CARDIO	OID20124	Q15067	-0.43848
ACOX1	TR20005	-1.21218	Plate2	Visit 1	Active	CARDIO	OID20124	Q15067	-0.43848
ACOX1	TR20101	-0.582453	Plate2	Visit 1	Active	CARDIO	OID20124	Q15067	-0.43848
ACOX1	TR20086	-1.26538	Plate2	Visit 1		CARDIO	OID20124	Q15067	-0.43848
ACOX1	TR20021	0.394084	Plate2	Visit 1	Active	CARDIO	OID20124	Q15067	-0.43848
ACOX1	TR20096	-0.662061	Plate2	Visit 1	Placebo	CARDIO	OID20124	Q15067	-0.43848
ACOX1	TR20084	-1.29492	Plate2	Visit 1	Active	CARDIO	OID20124	Q15067	-0.43848
ACOX1	TR20022	-0.502916	Plate2	Visit 1	Placebo	CARDIO	OID20124	Q15067	-0.43848
ACOX1	TR20091	-2.16365	Plate2	Visit 1	Active	CARDIO	OID20124	Q15067	-0.43848
ACOX1	TR20092	-1.01258	Plate2	Visit 1		CARDIO	OID20124	Q15067	-0.43848
ACOX1	TR20023	-1.09178	Plate2	Visit 1	Placebo	CARDIO	OID20124	Q15067	-0.43848
ACOX1	TR20105	0.283518	Plate4	Visit 1	Active	CARDIO	OID20124	Q15067	-0.719222
ACOX1	TR20060	-0.0936998	Plate4	Visit 1	Active	CARDIO	OID20124	Q15067	-0.719222
ACOX1	TR20077	-0.622147	Plate4	Visit 1	Active	CARDIO	OID20124	Q15067	-0.719222
ACOX1	TR20107	0.140573	Plate4	Visit 1	Active	CARDIO	OID20124	Q15067	-0.719222
ACOX1	TR20019	-0.576899	Plate4	Visit 1		CARDIO	OID20124	Q15067	-0.719222
ACOX1	TR20029	-1.22873	Plate4	Visit 1		CARDIO	OID20124	Q15067	-0.719222
ACOX1	TR20082	-0.623582	Plate4	Visit 1	Placebo	CARDIO	OID20124	Q15067	-0.719222
ACOX1	TR20013	-0.512943	Plate4	Visit 1	Active	CARDIO	OID20124	Q15067	-0.719222
ACOX1	TR20090	-0.418296	Plate4	Visit 1		CARDIO	OID20124	Q15067	-0.719222
ACOX1	TR20014	-0.483962	Plate4	Visit 1	Active	CARDIO	OID20124	Q15067	-0.719222
ACOX1	TR20094	-0.930613	Plate4	Visit 1	Active	CARDIO	OID20124	Q15067	-0.719222
ACOX1	TR20048	-0.498905	Plate4	Visit 1	Placebo	CARDIO	OID20124	Q15067	-0.719222
ACOX1	TR20103	-0.396014	Plate4	Visit 1	Placebo	CARDIO	OID20124	Q15067	-0.719222
ACOX1	TR20118	-0.337482	Plate4	Visit 1	Active	CARDIO	OID20124	Q15067	-0.719222
ACOX1	TR20117	-0.922646	Plate4	Visit 1	Placebo	CARDIO	OID20124	Q15067	-0.719222
ACOX1	TR20014	-0.0717261	Plate1	Visit 3	Active	CARDIO	OID20124	Q15067	0.0937387
ACOX1	TR20094	-1.19549	Plate1	Visit 3	Active	CARDIO	OID20124	Q15067	0.0937387
ACOX1	TR20060	-1.34465	Plate1	Visit 3	Active	CARDIO	OID20124	Q15067	0.0937387
ACOX1	TR20022	-0.960857	Plate1	Visit 3	Placebo	CARDIO	OID20124	Q15067	0.0937387
ACOX1	TR20079	-1.23917	Plate1	Visit 3	Active	CARDIO	OID20124	Q15067	0.0937387
ACOX1	TR20041	-0.364099	Plate1	Visit 3	Active	CARDIO	OID20124	Q15067	0.0937387
ACOX1	TR20075	-1.55424	Plate1	Visit 3	Active	CARDIO	OID20124	Q15067	0.0937387
ACOX1	TR20069	-1.09419	Plate1	Visit 3	Active	CARDIO	OID20124	Q15067	0.0937387
ACOX1	TR20013	-0.610431	Plate1	Visit 3	Active	CARDIO	OID20124	Q15067	0.0937387
ACOX1	TR20095	-0.793489	Plate1	Visit 3	Active	CARDIO	OID20124	Q15067	0.0937387
ACOX1	TR20084	-0.52186	Plate2	Visit 3	Active	CARDIO	OID20124	Q15067	-0.43848
ACOX1	TR20032	-1.5377	Plate2	Visit 3	Active	CARDIO	OID20124	Q15067	-0.43848
ACOX1	TR20005	-0.29287	Plate2	Visit 3	Active	CARDIO	OID20124	Q15067	-0.43848
ACOX1	TR20080	-0.706848	Plate2	Visit 3	Placebo	CARDIO	OID20124	Q15067	-0.43848
ACOX1	TR20007	-0.345382	Plate2	Visit 3	Active	CARDIO	OID20124	Q15067	-0.43848
ACOX1	TR20081	-1.2587	Plate2	Visit 3	Active	CARDIO	OID20124	Q15067	-0.43848
ACOX1	TR20064	-0.480324	Plate2	Visit 3	Active	CARDIO	OID20124	Q15067	-0.43848
ACOX1	TR20021	-0.616157	Plate2	Visit 3	Active	CARDIO	OID20124	Q15067	-0.43848
ACOX1	TR20015	-0.791441	Plate2	Visit 3	Active	CARDIO	OID20124	Q15067	-0.43848
ACOX1	TR20016	-0.257932	Plate2	Visit 3	Placebo	CARDIO	OID20124	Q15067	-0.43848
ACOX1	TR20093	-0.485421	Plate2	Visit 3	Active	CARDIO	OID20124	Q15067	-0.43848
ACOX1	TR20020	-0.689525	Plate2	Visit 3	Active	CARDIO	OID20124	Q15067	-0.43848
ACOX1	TR20044	0.257896	Plate2	Visit 3	Active	CARDIO	OID20124	Q15067	-0.43848
ACOX1	TR20068	-0.540675	Plate2	Visit 3	Active	CARDIO	OID20124	Q15067	-0.43848
ACOX1	TR20042	-1.09489	Plate4	Visit 3	Placebo	CARDIO	OID20124	Q15067	-0.719222
ACOX1	TR20028	0.561389	Plate4	Visit 3	Active	CARDIO	OID20124	Q15067	-0.719222
ACOX1	TR20091	-1.01463	Plate4	Visit 3	Active	CARDIO	OID20124	Q15067	-0.719222
ACOX1	TR20023	-0.144521	Plate4	Visit 3	Placebo	CARDIO	OID20124	Q15067	-0.719222
ACOX1	TR20066	-0.471697	Plate4	Visit 3	Placebo	CARDIO	OID20124	Q15067	-0.719222
ACP5	TR20042	-0.306596	Plate1	Visit 1	Placebo	CARDIO	OID20314	P13686	-6.8376
ACP5	TR20081	-0.22076	Plate1	Visit 1	Active	CARDIO	OID20314	P13686	-6.8376
ACP5	TR20075	-2.61546	Plate1	Visit 1	Active	CARDIO	OID20314	P13686	-6.8376
ACP5	TR20114	-0.0522891	Plate1	Visit 1	Active	CARDIO	OID20314	P13686	-6.8376
ACP5	TR20109	-0.219365	Plate1	Visit 1	Placebo	CARDIO	OID20314	P13686	-6.8376
ACP5	TR20044	-0.50141	Plate1	Visit 1	Active	CARDIO	OID20314	P13686	-6.8376
ACP5	TR20106	0.433035	Plate1	Visit 1	Active	CARDIO	OID20314	P13686	-6.8376
ACP5	TR20079	0.477718	Plate1	Visit 1	Active	CARDIO	OID20314	P13686	-6.8376
ACP5	TR20025	0.315346	Plate1	Visit 1		CARDIO	OID20314	P13686	-6.8376
ACP5	TR20017	0.0227975	Plate1	Visit 1		CARDIO	OID20314	P13686	-6.8376
ACP5	TR20015	0.0975032	Plate1	Visit 1	Active	CARDIO	OID20314	P13686	-6.8376
ACP5	TR20007	0.525626	Plate1	Visit 1	Active	CARDIO	OID20314	P13686	-6.8376
ACP5	TR20041	0.104508	Plate1	Visit 1	Active	CARDIO	OID20314	P13686	-6.8376
ACP5	TR20093	-1.48573	Plate1	Visit 1	Active	CARDIO	OID20314	P13686	-6.8376
ACP5	TR20104	-0.678214	Plate1	Visit 1	Active	CARDIO	OID20314	P13686	-6.8376
ACP5	TR20119	-0.196747	Plate1	Visit 1	Active	CARDIO	OID20314	P13686	-6.8376
ACP5	TR20069	0.686543	Plate1	Visit 1	Active	CARDIO	OID20314	P13686	-6.8376
ACP5	TR20045	0.373913	Plate1	Visit 1	Active	CARDIO	OID20314	P13686	-6.8376
ACP5	TR20066	-2.57086	Plate1	Visit 1	Placebo	CARDIO	OID20314	P13686	-6.8376
ACP5	TR20087	0.0654311	Plate1	Visit 1		CARDIO	OID20314	P13686	-6.8376
ACP5	TR20064	-0.292879	Plate1	Visit 1	Active	CARDIO	OID20314	P13686	-6.8376
ACP5	TR20020	-0.284574	Plate1	Visit 1	Active	CARDIO	OID20314	P13686	-6.8376
ACP5	TR20016	-0.140863	Plate1	Visit 1	Placebo	CARDIO	OID20314	P13686	-6.8376
ACP5	TR20076	0.990845	Plate2	Visit 1	Placebo	CARDIO	OID20314	P13686	-6.6514
ACP5	TR20102	0.352335	Plate2	Visit 1	Active	CARDIO	OID20314	P13686	-6.6514
ACP5	TR20080	0.148471	Plate2	Visit 1	Placebo	CARDIO	OID20314	P13686	-6.6514
ACP5	TR20083	-0.641973	Plate2	Visit 1		CARDIO	OID20314	P13686	-6.6514
ACP5	TR20001	-0.830132	Plate2	Visit 1		CARDIO	OID20314	P13686	-6.6514
ACP5	TR20032	0.162221	Plate2	Visit 1	Active	CARDIO	OID20314	P13686	-6.6514
ACP5	TR20037	0.252134	Plate2	Visit 1	Active	CARDIO	OID20314	P13686	-6.6514
ACP5	TR20068	-0.140538	Plate2	Visit 1	Active	CARDIO	OID20314	P13686	-6.6514
ACP5	TR20034	0.539648	Plate2	Visit 1		CARDIO	OID20314	P13686	-6.6514
ACP5	TR20095	-0.0187133	Plate2	Visit 1	Active	CARDIO	OID20314	P13686	-6.6514
ACP5	TR20098	-0.445093	Plate2	Visit 1	Placebo	CARDIO	OID20314	P13686	-6.6514
ACP5	TR20028	0.0445754	Plate2	Visit 1	Active	CARDIO	OID20314	P13686	-6.6514
ACP5	TR20005	0.228167	Plate2	Visit 1	Active	CARDIO	OID20314	P13686	-6.6514
ACP5	TR20101	0.0101765	Plate2	Visit 1	Active	CARDIO	OID20314	P13686	-6.6514
ACP5	TR20086	-0.641123	Plate2	Visit 1		CARDIO	OID20314	P13686	-6.6514
ACP5	TR20021	-0.283452	Plate2	Visit 1	Active	CARDIO	OID20314	P13686	-6.6514
ACP5	TR20096	0.31838	Plate2	Visit 1	Placebo	CARDIO	OID20314	P13686	-6.6514
ACP5	TR20084	-0.0668261	Plate2	Visit 1	Active	CARDIO	OID20314	P13686	-6.6514
ACP5	TR20022	0.171673	Plate2	Visit 1	Placebo	CARDIO	OID20314	P13686	-6.6514
ACP5	TR20091	-0.411882	Plate2	Visit 1	Active	CARDIO	OID20314	P13686	-6.6514
ACP5	TR20092	-0.643358	Plate2	Visit 1		CARDIO	OID20314	P13686	-6.6514
ACP5	TR20023	-0.560987	Plate2	Visit 1	Placebo	CARDIO	OID20314	P13686	-6.6514
ACP5	TR20105	0.649783	Plate4	Visit 1	Active	CARDIO	OID20314	P13686	-6.61229
ACP5	TR20060	-0.132845	Plate4	Visit 1	Active	CARDIO	OID20314	P13686	-6.61229
ACP5	TR20077	0.406479	Plate4	Visit 1	Active	CARDIO	OID20314	P13686	-6.61229
ACP5	TR20107	0.402553	Plate4	Visit 1	Active	CARDIO	OID20314	P13686	-6.61229
ACP5	TR20019	0.0185338	Plate4	Visit 1		CARDIO	OID20314	P13686	-6.61229
ACP5	TR20029	0.377178	Plate4	Visit 1		CARDIO	OID20314	P13686	-6.61229
ACP5	TR20082	0.479515	Plate4	Visit 1	Placebo	CARDIO	OID20314	P13686	-6.61229
ACP5	TR20013	1.07259	Plate4	Visit 1	Active	CARDIO	OID20314	P13686	-6.61229
ACP5	TR20090	0.0795273	Plate4	Visit 1		CARDIO	OID20314	P13686	-6.61229
ACP5	TR20014	0.871097	Plate4	Visit 1	Active	CARDIO	OID20314	P13686	-6.61229
ACP5	TR20094	-1.63919	Plate4	Visit 1	Active	CARDIO	OID20314	P13686	-6.61229
ACP5	TR20048	0.878196	Plate4	Visit 1	Placebo	CARDIO	OID20314	P13686	-6.61229
ACP5	TR20103	0.343175	Plate4	Visit 1	Placebo	CARDIO	OID20314	P13686	-6.61229
ACP5	TR20118	-0.477756	Plate4	Visit 1	Active	CARDIO	OID20314	P13686	-6.61229
ACP5	TR20117	0.0062437	Plate4	Visit 1	Placebo	CARDIO	OID20314	P13686	-6.61229
ACP5	TR20014	-3.30537	Plate1	Visit 3	Active	CARDIO	OID20314	P13686	-6.8376
ACP5	TR20094	-0.173535	Plate1	Visit 3	Active	CARDIO	OID20314	P13686	-6.8376
ACP5	TR20060	-0.217213	Plate1	Visit 3	Active	CARDIO	OID20314	P13686	-6.8376
ACP5	TR20022	0.893664	Plate1	Visit 3	Placebo	CARDIO	OID20314	P13686	-6.8376
ACP5	TR20079	0.0461847	Plate1	Visit 3	Active	CARDIO	OID20314	P13686	-6.8376
ACP5	TR20041	0.356887	Plate1	Visit 3	Active	CARDIO	OID20314	P13686	-6.8376
ACP5	TR20075	0.681183	Plate1	Visit 3	Active	CARDIO	OID20314	P13686	-6.8376
ACP5	TR20069	0.371919	Plate1	Visit 3	Active	CARDIO	OID20314	P13686	-6.8376
ACP5	TR20013	0.720849	Plate1	Visit 3	Active	CARDIO	OID20314	P13686	-6.8376
ACP5	TR20095	0.106195	Plate1	Visit 3	Active	CARDIO	OID20314	P13686	-6.8376
ACP5	TR20084	0.0471145	Plate2	Visit 3	Active	CARDIO	OID20314	P13686	-6.6514
ACP5	TR20032	-0.0406728	Plate2	Visit 3	Active	CARDIO	OID20314	P13686	-6.6514
ACP5	TR20005	-0.0601096	Plate2	Visit 3	Active	CARDIO	OID20314	P13686	-6.6514
ACP5	TR20080	0.284667	Plate2	Visit 3	Placebo	CARDIO	OID20314	P13686	-6.6514
ACP5	TR20007	0.447948	Plate2	Visit 3	Active	CARDIO	OID20314	P13686	-6.6514
ACP5	TR20081	0.0451853	Plate2	Visit 3	Active	CARDIO	OID20314	P13686	-6.6514
ACP5	TR20064	-0.0863346	Plate2	Visit 3	Active	CARDIO	OID20314	P13686	-6.6514
ACP5	TR20021	0.713532	Plate2	Visit 3	Active	CARDIO	OID20314	P13686	-6.6514
ACP5	TR20015	0.0251941	Plate2	Visit 3	Active	CARDIO	OID20314	P13686	-6.6514
ACP5	TR20016	0.216061	Plate2	Visit 3	Placebo	CARDIO	OID20314	P13686	-6.6514
ACP5	TR20093	-2.00981	Plate2	Visit 3	Active	CARDIO	OID20314	P13686	-6.6514
ACP5	TR20020	-0.096233	Plate2	Visit 3	Active	CARDIO	OID20314	P13686	-6.6514
ACP5	TR20044	-0.286555	Plate2	Visit 3	Active	CARDIO	OID20314	P13686	-6.6514
ACP5	TR20068	-0.311049	Plate2	Visit 3	Active	CARDIO	OID20314	P13686	-6.6514
ACP5	TR20042	-0.38078	Plate4	Visit 3	Placebo	CARDIO	OID20314	P13686	-6.61229
ACP5	TR20028	-0.12726	Plate4	Visit 3	Active	CARDIO	OID20314	P13686	-6.61229
ACP5	TR20091	0.0426746	Plate4	Visit 3	Active	CARDIO	OID20314	P13686	-6.61229
ACP5	TR20023	-2.41997	Plate4	Visit 3	Placebo	CARDIO	OID20314	P13686	-6.61229
ACP5	TR20066	-0.0895557	Plate4	Visit 3	Placebo	CARDIO	OID20314	P13686	-6.61229
ACTA2	TR20042	0.415675	Plate1	Visit 1	Placebo	CARDIO	OID20079	P62736	-1.50854
ACTA2	TR20081	0.826116	Plate1	Visit 1	Active	CARDIO	OID20079	P62736	-1.50854
ACTA2	TR20075	1.49212	Plate1	Visit 1	Active	CARDIO	OID20079	P62736	-1.50854
ACTA2	TR20114	0.390565	Plate1	Visit 1	Active	CARDIO	OID20079	P62736	-1.50854
ACTA2	TR20109	-0.0456527	Plate1	Visit 1	Placebo	CARDIO	OID20079	P62736	-1.50854
ACTA2	TR20044	1.16464	Plate1	Visit 1	Active	CARDIO	OID20079	P62736	-1.50854
ACTA2	TR20106	0.0196808	Plate1	Visit 1	Active	CARDIO	OID20079	P62736	-1.50854
ACTA2	TR20079	0.589174	Plate1	Visit 1	Active	CARDIO	OID20079	P62736	-1.50854
ACTA2	TR20025	0.626047	Plate1	Visit 1		CARDIO	OID20079	P62736	-1.50854
ACTA2	TR20017	-0.0587917	Plate1	Visit 1		CARDIO	OID20079	P62736	-1.50854
ACTA2	TR20015	-0.0759144	Plate1	Visit 1	Active	CARDIO	OID20079	P62736	-1.50854
ACTA2	TR20007	0.133636	Plate1	Visit 1	Active	CARDIO	OID20079	P62736	-1.50854
ACTA2	TR20041	0.397215	Plate1	Visit 1	Active	CARDIO	OID20079	P62736	-1.50854
ACTA2	TR20093	0.15272	Plate1	Visit 1	Active	CARDIO	OID20079	P62736	-1.50854
ACTA2	TR20104	0.476261	Plate1	Visit 1	Active	CARDIO	OID20079	P62736	-1.50854
ACTA2	TR20119	0.261126	Plate1	Visit 1	Active	CARDIO	OID20079	P62736	-1.50854
ACTA2	TR20069	0.55774	Plate1	Visit 1	Active	CARDIO	OID20079	P62736	-1.50854
ACTA2	TR20045	1.90533	Plate1	Visit 1	Active	CARDIO	OID20079	P62736	-1.50854
ACTA2	TR20066	1.21264	Plate1	Visit 1	Placebo	CARDIO	OID20079	P62736	-1.50854
ACTA2	TR20087	-0.244851	Plate1	Visit 1		CARDIO	OID20079	P62736	-1.50854
ACTA2	TR20064	0.668125	Plate1	Visit 1	Active	CARDIO	OID20079	P62736	-1.50854
ACTA2	TR20020	0.108815	Plate1	Visit 1	Active	CARDIO	OID20079	P62736	-1.50854
ACTA2	TR20016	0.20866	Plate1	Visit 1	Placebo	CARDIO	OID20079	P62736	-1.50854
ACTA2	TR20076	1.37318	Plate2	Visit 1	Placebo	CARDIO	OID20079	P62736	-1.30246
ACTA2	TR20102	0.89492	Plate2	Visit 1	Active	CARDIO	OID20079	P62736	-1.30246
ACTA2	TR20080	0.100569	Plate2	Visit 1	Placebo	CARDIO	OID20079	P62736	-1.30246
ACTA2	TR20083	0.172515	Plate2	Visit 1		CARDIO	OID20079	P62736	-1.30246
ACTA2	TR20001	0.745616	Plate2	Visit 1		CARDIO	OID20079	P62736	-1.30246
ACTA2	TR20032	0.974773	Plate2	Visit 1	Active	CARDIO	OID20079	P62736	-1.30246
ACTA2	TR20037	1.56854	Plate2	Visit 1	Active	CARDIO	OID20079	P62736	-1.30246
ACTA2	TR20068	0.487614	Plate2	Visit 1	Active	CARDIO	OID20079	P62736	-1.30246
ACTA2	TR20034	1.60431	Plate2	Visit 1		CARDIO	OID20079	P62736	-1.30246
ACTA2	TR20095	0.0806075	Plate2	Visit 1	Active	CARDIO	OID20079	P62736	-1.30246
ACTA2	TR20098	0.681298	Plate2	Visit 1	Placebo	CARDIO	OID20079	P62736	-1.30246
ACTA2	TR20028	0.700285	Plate2	Visit 1	Active	CARDIO	OID20079	P62736	-1.30246
ACTA2	TR20005	-0.0108052	Plate2	Visit 1	Active	CARDIO	OID20079	P62736	-1.30246
ACTA2	TR20101	0.104857	Plate2	Visit 1	Active	CARDIO	OID20079	P62736	-1.30246
ACTA2	TR20086	-0.640449	Plate2	Visit 1		CARDIO	OID20079	P62736	-1.30246
ACTA2	TR20021	0.653265	Plate2	Visit 1	Active	CARDIO	OID20079	P62736	-1.30246
ACTA2	TR20096	0.354947	Plate2	Visit 1	Placebo	CARDIO	OID20079	P62736	-1.30246
ACTA2	TR20084	0.738226	Plate2	Visit 1	Active	CARDIO	OID20079	P62736	-1.30246
ACTA2	TR20022	-0.425381	Plate2	Visit 1	Placebo	CARDIO	OID20079	P62736	-1.30246
ACTA2	TR20091	0.728887	Plate2	Visit 1	Active	CARDIO	OID20079	P62736	-1.30246
ACTA2	TR20092	0.179943	Plate2	Visit 1		CARDIO	OID20079	P62736	-1.30246
ACTA2	TR20023	0.66496	Plate2	Visit 1	Placebo	CARDIO	OID20079	P62736	-1.30246
ACTA2	TR20105	1.87468	Plate4	Visit 1	Active	CARDIO	OID20079	P62736	-0.744023
ACTA2	TR20060	1.55759	Plate4	Visit 1	Active	CARDIO	OID20079	P62736	-0.744023
ACTA2	TR20077	0.997491	Plate4	Visit 1	Active	CARDIO	OID20079	P62736	-0.744023
ACTA2	TR20107	0.371299	Plate4	Visit 1	Active	CARDIO	OID20079	P62736	-0.744023
ACTA2	TR20019	0.829878	Plate4	Visit 1		CARDIO	OID20079	P62736	-0.744023
ACTA2	TR20029	1.35469	Plate4	Visit 1		CARDIO	OID20079	P62736	-0.744023
ACTA2	TR20082	0.307501	Plate4	Visit 1	Placebo	CARDIO	OID20079	P62736	-0.744023
ACTA2	TR20013	1.11111	Plate4	Visit 1	Active	CARDIO	OID20079	P62736	-0.744023
ACTA2	TR20090	0.734478	Plate4	Visit 1		CARDIO	OID20079	P62736	-0.744023
ACTA2	TR20014	1.20118	Plate4	Visit 1	Active	CARDIO	OID20079	P62736	-0.744023
ACTA2	TR20094	0.634028	Plate4	Visit 1	Active	CARDIO	OID20079	P62736	-0.744023
ACTA2	TR20048	1.72628	Plate4	Visit 1	Placebo	CARDIO	OID20079	P62736	-0.744023
ACTA2	TR20103	-0.244841	Plate4	Visit 1	Placebo	CARDIO	OID20079	P62736	-0.744023
ACTA2	TR20118	0.494586	Plate4	Visit 1	Active	CARDIO	OID20079	P62736	-0.744023
ACTA2	TR20117	1.61673	Plate4	Visit 1	Placebo	CARDIO	OID20079	P62736	-0.744023
ACTA2	TR20014	-0.49276	Plate1	Visit 3	Active	CARDIO	OID20079	P62736	-1.50854
ACTA2	TR20094	-0.0400586	Plate1	Visit 3	Active	CARDIO	OID20079	P62736	-1.50854
ACTA2	TR20060	1.71542	Plate1	Visit 3	Active	CARDIO	OID20079	P62736	-1.50854
ACTA2	TR20022	0.0349424	Plate1	Visit 3	Placebo	CARDIO	OID20079	P62736	-1.50854
ACTA2	TR20079	0.103963	Plate1	Visit 3	Active	CARDIO	OID20079	P62736	-1.50854
ACTA2	TR20041	0.469962	Plate1	Visit 3	Active	CARDIO	OID20079	P62736	-1.50854
ACTA2	TR20075	1.31861	Plate1	Visit 3	Active	CARDIO	OID20079	P62736	-1.50854
ACTA2	TR20069	0.205387	Plate1	Visit 3	Active	CARDIO	OID20079	P62736	-1.50854
ACTA2	TR20013	0.868896	Plate1	Visit 3	Active	CARDIO	OID20079	P62736	-1.50854
ACTA2	TR20095	0.629285	Plate1	Visit 3	Active	CARDIO	OID20079	P62736	-1.50854
ACTA2	TR20084	1.12347	Plate2	Visit 3	Active	CARDIO	OID20079	P62736	-1.30246
ACTA2	TR20032	1.53902	Plate2	Visit 3	Active	CARDIO	OID20079	P62736	-1.30246
ACTA2	TR20005	-0.037997	Plate2	Visit 3	Active	CARDIO	OID20079	P62736	-1.30246
ACTA2	TR20080	0.561799	Plate2	Visit 3	Placebo	CARDIO	OID20079	P62736	-1.30246
ACTA2	TR20007	0.484554	Plate2	Visit 3	Active	CARDIO	OID20079	P62736	-1.30246
ACTA2	TR20081	0.776918	Plate2	Visit 3	Active	CARDIO	OID20079	P62736	-1.30246
ACTA2	TR20064	0.545466	Plate2	Visit 3	Active	CARDIO	OID20079	P62736	-1.30246
ACTA2	TR20021	1.49096	Plate2	Visit 3	Active	CARDIO	OID20079	P62736	-1.30246
ACTA2	TR20015	-0.151728	Plate2	Visit 3	Active	CARDIO	OID20079	P62736	-1.30246
ACTA2	TR20016	0.930994	Plate2	Visit 3	Placebo	CARDIO	OID20079	P62736	-1.30246
ACTA2	TR20093	-0.525753	Plate2	Visit 3	Active	CARDIO	OID20079	P62736	-1.30246
ACTA2	TR20020	0.437477	Plate2	Visit 3	Active	CARDIO	OID20079	P62736	-1.30246
ACTA2	TR20044	0.884791	Plate2	Visit 3	Active	CARDIO	OID20079	P62736	-1.30246
ACTA2	TR20068	0.215436	Plate2	Visit 3	Active	CARDIO	OID20079	P62736	-1.30246
ACTA2	TR20042	1.30947	Plate4	Visit 3	Placebo	CARDIO	OID20079	P62736	-0.744023
ACTA2	TR20028	1.59714	Plate4	Visit 3	Active	CARDIO	OID20079	P62736	-0.744023
ACTA2	TR20091	1.31066	Plate4	Visit 3	Active	CARDIO	OID20079	P62736	-0.744023
ACTA2	TR20023	1.14114	Plate4	Visit 3	Placebo	CARDIO	OID20079	P62736	-0.744023
ACTA2	TR20066	1.82351	Plate4	Visit 3	Placebo	CARDIO	OID20079	P62736	-0.744023
ACY1	TR20042	-0.68176	Plate1	Visit 1	Placebo	CARDIO	OID20137	Q03154	-5.27837
ACY1	TR20081	-2.15878	Plate1	Visit 1	Active	CARDIO	OID20137	Q03154	-5.27837
ACY1	TR20075	-3.72881	Plate1	Visit 1	Active	CARDIO	OID20137	Q03154	-5.27837
ACY1	TR20114	0.420693	Plate1	Visit 1	Active	CARDIO	OID20137	Q03154	-5.27837
ACY1	TR20109	-0.405056	Plate1	Visit 1	Placebo	CARDIO	OID20137	Q03154	-5.27837
ACY1	TR20044	-1.17809	Plate1	Visit 1	Active	CARDIO	OID20137	Q03154	-5.27837
ACY1	TR20106	0.855991	Plate1	Visit 1	Active	CARDIO	OID20137	Q03154	-5.27837
ACY1	TR20079	0.947645	Plate1	Visit 1	Active	CARDIO	OID20137	Q03154	-5.27837
ACY1	TR20025	-0.470087	Plate1	Visit 1		CARDIO	OID20137	Q03154	-5.27837
ACY1	TR20017	-0.523049	Plate1	Visit 1		CARDIO	OID20137	Q03154	-5.27837
ACY1	TR20015	0.220921	Plate1	Visit 1	Active	CARDIO	OID20137	Q03154	-5.27837
ACY1	TR20007	0.404679	Plate1	Visit 1	Active	CARDIO	OID20137	Q03154	-5.27837
ACY1	TR20041	-0.680536	Plate1	Visit 1	Active	CARDIO	OID20137	Q03154	-5.27837
ACY1	TR20093	-2.09608	Plate1	Visit 1	Active	CARDIO	OID20137	Q03154	-5.27837
ACY1	TR20104	-0.983718	Plate1	Visit 1	Active	CARDIO	OID20137	Q03154	-5.27837
ACY1	TR20119	-0.652533	Plate1	Visit 1	Active	CARDIO	OID20137	Q03154	-5.27837
ACY1	TR20069	-0.269089	Plate1	Visit 1	Active	CARDIO	OID20137	Q03154	-5.27837
ACY1	TR20045	0.240783	Plate1	Visit 1	Active	CARDIO	OID20137	Q03154	-5.27837
ACY1	TR20066	-0.634642	Plate1	Visit 1	Placebo	CARDIO	OID20137	Q03154	-5.27837
ACY1	TR20087	-0.775346	Plate1	Visit 1		CARDIO	OID20137	Q03154	-5.27837
ACY1	TR20064	-0.202153	Plate1	Visit 1	Active	CARDIO	OID20137	Q03154	-5.27837
ACY1	TR20020	-0.039471	Plate1	Visit 1	Active	CARDIO	OID20137	Q03154	-5.27837
ACY1	TR20016	-1.29294	Plate1	Visit 1	Placebo	CARDIO	OID20137	Q03154	-5.27837
ACY1	TR20076	-0.184721	Plate2	Visit 1	Placebo	CARDIO	OID20137	Q03154	-5.09879
ACY1	TR20102	0.162258	Plate2	Visit 1	Active	CARDIO	OID20137	Q03154	-5.09879
ACY1	TR20080	-1.10505	Plate2	Visit 1	Placebo	CARDIO	OID20137	Q03154	-5.09879
ACY1	TR20083	-0.906381	Plate2	Visit 1		CARDIO	OID20137	Q03154	-5.09879
ACY1	TR20001	-1.14921	Plate2	Visit 1		CARDIO	OID20137	Q03154	-5.09879
ACY1	TR20032	-0.823206	Plate2	Visit 1	Active	CARDIO	OID20137	Q03154	-5.09879
ACY1	TR20037	-0.506848	Plate2	Visit 1	Active	CARDIO	OID20137	Q03154	-5.09879
ACY1	TR20068	-0.256053	Plate2	Visit 1	Active	CARDIO	OID20137	Q03154	-5.09879
ACY1	TR20034	-0.294222	Plate2	Visit 1		CARDIO	OID20137	Q03154	-5.09879
ACY1	TR20095	-0.0528926	Plate2	Visit 1	Active	CARDIO	OID20137	Q03154	-5.09879
ACY1	TR20098	-1.46464	Plate2	Visit 1	Placebo	CARDIO	OID20137	Q03154	-5.09879
ACY1	TR20028	-0.843639	Plate2	Visit 1	Active	CARDIO	OID20137	Q03154	-5.09879
ACY1	TR20005	-0.552674	Plate2	Visit 1	Active	CARDIO	OID20137	Q03154	-5.09879
ACY1	TR20101	0.904196	Plate2	Visit 1	Active	CARDIO	OID20137	Q03154	-5.09879
ACY1	TR20086	0.256232	Plate2	Visit 1		CARDIO	OID20137	Q03154	-5.09879
ACY1	TR20021	0.0251363	Plate2	Visit 1	Active	CARDIO	OID20137	Q03154	-5.09879
ACY1	TR20096	0.884908	Plate2	Visit 1	Placebo	CARDIO	OID20137	Q03154	-5.09879
ACY1	TR20084	0.136369	Plate2	Visit 1	Active	CARDIO	OID20137	Q03154	-5.09879
ACY1	TR20022	-0.152758	Plate2	Visit 1	Placebo	CARDIO	OID20137	Q03154	-5.09879
ACY1	TR20091	-1.4443	Plate2	Visit 1	Active	CARDIO	OID20137	Q03154	-5.09879
ACY1	TR20092	0.302454	Plate2	Visit 1		CARDIO	OID20137	Q03154	-5.09879
ACY1	TR20023	-1.1805	Plate2	Visit 1	Placebo	CARDIO	OID20137	Q03154	-5.09879
ACY1	TR20105	-0.764405	Plate4	Visit 1	Active	CARDIO	OID20137	Q03154	-5.62867
ACY1	TR20060	-0.75932	Plate4	Visit 1	Active	CARDIO	OID20137	Q03154	-5.62867
ACY1	TR20077	-0.174818	Plate4	Visit 1	Active	CARDIO	OID20137	Q03154	-5.62867
ACY1	TR20107	-0.38682	Plate4	Visit 1	Active	CARDIO	OID20137	Q03154	-5.62867
ACY1	TR20019	-1.31446	Plate4	Visit 1		CARDIO	OID20137	Q03154	-5.62867
ACY1	TR20029	-0.329697	Plate4	Visit 1		CARDIO	OID20137	Q03154	-5.62867
ACY1	TR20082	-0.138482	Plate4	Visit 1	Placebo	CARDIO	OID20137	Q03154	-5.62867
ACY1	TR20013	-1.18975	Plate4	Visit 1	Active	CARDIO	OID20137	Q03154	-5.62867
ACY1	TR20090	-0.311313	Plate4	Visit 1		CARDIO	OID20137	Q03154	-5.62867
ACY1	TR20014	-0.472897	Plate4	Visit 1	Active	CARDIO	OID20137	Q03154	-5.62867
ACY1	TR20094	-1.69009	Plate4	Visit 1	Active	CARDIO	OID20137	Q03154	-5.62867
ACY1	TR20048	0.50906	Plate4	Visit 1	Placebo	CARDIO	OID20137	Q03154	-5.62867
ACY1	TR20103	0.218597	Plate4	Visit 1	Placebo	CARDIO	OID20137	Q03154	-5.62867
ACY1	TR20118	-0.43956	Plate4	Visit 1	Active	CARDIO	OID20137	Q03154	-5.62867
ACY1	TR20117	-0.437265	Plate4	Visit 1	Placebo	CARDIO	OID20137	Q03154	-5.62867
ACY1	TR20014	-3.42394	Plate1	Visit 3	Active	CARDIO	OID20137	Q03154	-5.27837
ACY1	TR20094	-0.226201	Plate1	Visit 3	Active	CARDIO	OID20137	Q03154	-5.27837
ACY1	TR20060	-1.15289	Plate1	Visit 3	Active	CARDIO	OID20137	Q03154	-5.27837
ACY1	TR20022	1.05676	Plate1	Visit 3	Placebo	CARDIO	OID20137	Q03154	-5.27837
ACY1	TR20079	-0.141768	Plate1	Visit 3	Active	CARDIO	OID20137	Q03154	-5.27837
ACY1	TR20041	-0.194445	Plate1	Visit 3	Active	CARDIO	OID20137	Q03154	-5.27837
ACY1	TR20075	-0.139086	Plate1	Visit 3	Active	CARDIO	OID20137	Q03154	-5.27837
ACY1	TR20069	-0.311636	Plate1	Visit 3	Active	CARDIO	OID20137	Q03154	-5.27837
ACY1	TR20013	0.115598	Plate1	Visit 3	Active	CARDIO	OID20137	Q03154	-5.27837
ACY1	TR20095	-0.540051	Plate1	Visit 3	Active	CARDIO	OID20137	Q03154	-5.27837
ACY1	TR20084	-0.378965	Plate2	Visit 3	Active	CARDIO	OID20137	Q03154	-5.09879
ACY1	TR20032	0.0301664	Plate2	Visit 3	Active	CARDIO	OID20137	Q03154	-5.09879
ACY1	TR20005	-1.08872	Plate2	Visit 3	Active	CARDIO	OID20137	Q03154	-5.09879
ACY1	TR20080	-0.728676	Plate2	Visit 3	Placebo	CARDIO	OID20137	Q03154	-5.09879
ACY1	TR20007	-0.125056	Plate2	Visit 3	Active	CARDIO	OID20137	Q03154	-5.09879
ACY1	TR20081	-1.93573	Plate2	Visit 3	Active	CARDIO	OID20137	Q03154	-5.09879
ACY1	TR20064	-0.00579293	Plate2	Visit 3	Active	CARDIO	OID20137	Q03154	-5.09879
ACY1	TR20021	1.08564	Plate2	Visit 3	Active	CARDIO	OID20137	Q03154	-5.09879
ACY1	TR20015	-1.01481	Plate2	Visit 3	Active	CARDIO	OID20137	Q03154	-5.09879
ACY1	TR20016	-1.49415	Plate2	Visit 3	Placebo	CARDIO	OID20137	Q03154	-5.09879
ACY1	TR20093	-2.29736	Plate2	Visit 3	Active	CARDIO	OID20137	Q03154	-5.09879
ACY1	TR20020	-0.109005	Plate2	Visit 3	Active	CARDIO	OID20137	Q03154	-5.09879
ACY1	TR20044	0.195423	Plate2	Visit 3	Active	CARDIO	OID20137	Q03154	-5.09879
ACY1	TR20068	-0.323654	Plate2	Visit 3	Active	CARDIO	OID20137	Q03154	-5.09879
ACY1	TR20042	-1.18834	Plate4	Visit 3	Placebo	CARDIO	OID20137	Q03154	-5.62867
ACY1	TR20028	-1.06341	Plate4	Visit 3	Active	CARDIO	OID20137	Q03154	-5.62867
ACY1	TR20091	-0.646992	Plate4	Visit 3	Active	CARDIO	OID20137	Q03154	-5.62867
ACY1	TR20023	-2.04862	Plate4	Visit 3	Placebo	CARDIO	OID20137	Q03154	-5.62867
ACY1	TR20066	1.2582	Plate4	Visit 3	Placebo	CARDIO	OID20137	Q03154	-5.62867
ADA2	TR20042	-0.623421	Plate1	Visit 1	Placebo	CARDIO	OID20394	Q9NZK5	-8.6454
ADA2	TR20081	0.985425	Plate1	Visit 1	Active	CARDIO	OID20394	Q9NZK5	-8.6454
ADA2	TR20075	-2.26121	Plate1	Visit 1	Active	CARDIO	OID20394	Q9NZK5	-8.6454
ADA2	TR20114	0.417798	Plate1	Visit 1	Active	CARDIO	OID20394	Q9NZK5	-8.6454
ADA2	TR20109	-0.122799	Plate1	Visit 1	Placebo	CARDIO	OID20394	Q9NZK5	-8.6454
ADA2	TR20044	-0.694118	Plate1	Visit 1	Active	CARDIO	OID20394	Q9NZK5	-8.6454
ADA2	TR20106	0.391921	Plate1	Visit 1	Active	CARDIO	OID20394	Q9NZK5	-8.6454
ADA2	TR20079	0.803112	Plate1	Visit 1	Active	CARDIO	OID20394	Q9NZK5	-8.6454
ADA2	TR20025	-0.226407	Plate1	Visit 1		CARDIO	OID20394	Q9NZK5	-8.6454
ADA2	TR20017	-0.0134345	Plate1	Visit 1		CARDIO	OID20394	Q9NZK5	-8.6454
ADA2	TR20015	-0.451584	Plate1	Visit 1	Active	CARDIO	OID20394	Q9NZK5	-8.6454
ADA2	TR20007	0.0339946	Plate1	Visit 1	Active	CARDIO	OID20394	Q9NZK5	-8.6454
ADA2	TR20041	0.902076	Plate1	Visit 1	Active	CARDIO	OID20394	Q9NZK5	-8.6454
ADA2	TR20093	-1.63695	Plate1	Visit 1	Active	CARDIO	OID20394	Q9NZK5	-8.6454
ADA2	TR20104	-1.37092	Plate1	Visit 1	Active	CARDIO	OID20394	Q9NZK5	-8.6454
ADA2	TR20119	-1.10781	Plate1	Visit 1	Active	CARDIO	OID20394	Q9NZK5	-8.6454
ADA2	TR20069	-0.112175	Plate1	Visit 1	Active	CARDIO	OID20394	Q9NZK5	-8.6454
ADA2	TR20045	1.1622	Plate1	Visit 1	Active	CARDIO	OID20394	Q9NZK5	-8.6454
ADA2	TR20066	-1.27507	Plate1	Visit 1	Placebo	CARDIO	OID20394	Q9NZK5	-8.6454
ADA2	TR20087	0.329322	Plate1	Visit 1		CARDIO	OID20394	Q9NZK5	-8.6454
ADA2	TR20064	0.438073	Plate1	Visit 1	Active	CARDIO	OID20394	Q9NZK5	-8.6454
ADA2	TR20020	-0.223748	Plate1	Visit 1	Active	CARDIO	OID20394	Q9NZK5	-8.6454
ADA2	TR20016	0.0154655	Plate1	Visit 1	Placebo	CARDIO	OID20394	Q9NZK5	-8.6454
ADA2	TR20076	0.0642183	Plate2	Visit 1	Placebo	CARDIO	OID20394	Q9NZK5	-8.55454
ADA2	TR20102	1.13796	Plate2	Visit 1	Active	CARDIO	OID20394	Q9NZK5	-8.55454
ADA2	TR20080	-0.809925	Plate2	Visit 1	Placebo	CARDIO	OID20394	Q9NZK5	-8.55454
ADA2	TR20083	-0.594874	Plate2	Visit 1		CARDIO	OID20394	Q9NZK5	-8.55454
ADA2	TR20001	0.218445	Plate2	Visit 1		CARDIO	OID20394	Q9NZK5	-8.55454
ADA2	TR20032	0.465145	Plate2	Visit 1	Active	CARDIO	OID20394	Q9NZK5	-8.55454
ADA2	TR20037	-0.16642	Plate2	Visit 1	Active	CARDIO	OID20394	Q9NZK5	-8.55454
ADA2	TR20068	0.656271	Plate2	Visit 1	Active	CARDIO	OID20394	Q9NZK5	-8.55454
ADA2	TR20034	1.15602	Plate2	Visit 1		CARDIO	OID20394	Q9NZK5	-8.55454
ADA2	TR20095	-0.157343	Plate2	Visit 1	Active	CARDIO	OID20394	Q9NZK5	-8.55454
ADA2	TR20098	-0.336948	Plate2	Visit 1	Placebo	CARDIO	OID20394	Q9NZK5	-8.55454
ADA2	TR20028	-1.57249	Plate2	Visit 1	Active	CARDIO	OID20394	Q9NZK5	-8.55454
ADA2	TR20005	0.124301	Plate2	Visit 1	Active	CARDIO	OID20394	Q9NZK5	-8.55454
ADA2	TR20101	0.347729	Plate2	Visit 1	Active	CARDIO	OID20394	Q9NZK5	-8.55454
ADA2	TR20086	0.629723	Plate2	Visit 1		CARDIO	OID20394	Q9NZK5	-8.55454
ADA2	TR20021	0.130825	Plate2	Visit 1	Active	CARDIO	OID20394	Q9NZK5	-8.55454
ADA2	TR20096	0.489356	Plate2	Visit 1	Placebo	CARDIO	OID20394	Q9NZK5	-8.55454
ADA2	TR20084	-0.122811	Plate2	Visit 1	Active	CARDIO	OID20394	Q9NZK5	-8.55454
ADA2	TR20022	-0.195967	Plate2	Visit 1	Placebo	CARDIO	OID20394	Q9NZK5	-8.55454
ADA2	TR20091	-0.648212	Plate2	Visit 1	Active	CARDIO	OID20394	Q9NZK5	-8.55454
ADA2	TR20092	-0.820395	Plate2	Visit 1		CARDIO	OID20394	Q9NZK5	-8.55454
ADA2	TR20023	1.27058	Plate2	Visit 1	Placebo	CARDIO	OID20394	Q9NZK5	-8.55454
ADA2	TR20105	0.707493	Plate4	Visit 1	Active	CARDIO	OID20394	Q9NZK5	-8.19165
ADA2	TR20060	-0.637981	Plate4	Visit 1	Active	CARDIO	OID20394	Q9NZK5	-8.19165
ADA2	TR20077	-0.168898	Plate4	Visit 1	Active	CARDIO	OID20394	Q9NZK5	-8.19165
ADA2	TR20107	-0.0252947	Plate4	Visit 1	Active	CARDIO	OID20394	Q9NZK5	-8.19165
ADA2	TR20019	-0.584312	Plate4	Visit 1		CARDIO	OID20394	Q9NZK5	-8.19165
ADA2	TR20029	0.450962	Plate4	Visit 1		CARDIO	OID20394	Q9NZK5	-8.19165
ADA2	TR20082	0.196961	Plate4	Visit 1	Placebo	CARDIO	OID20394	Q9NZK5	-8.19165
ADA2	TR20013	0.415788	Plate4	Visit 1	Active	CARDIO	OID20394	Q9NZK5	-8.19165
ADA2	TR20090	0.836751	Plate4	Visit 1		CARDIO	OID20394	Q9NZK5	-8.19165
ADA2	TR20014	-0.581406	Plate4	Visit 1	Active	CARDIO	OID20394	Q9NZK5	-8.19165
ADA2	TR20094	-1.65336	Plate4	Visit 1	Active	CARDIO	OID20394	Q9NZK5	-8.19165
ADA2	TR20048	1.32726	Plate4	Visit 1	Placebo	CARDIO	OID20394	Q9NZK5	-8.19165
ADA2	TR20103	-0.467718	Plate4	Visit 1	Placebo	CARDIO	OID20394	Q9NZK5	-8.19165
ADA2	TR20118	-0.107797	Plate4	Visit 1	Active	CARDIO	OID20394	Q9NZK5	-8.19165
ADA2	TR20117	-0.814834	Plate4	Visit 1	Placebo	CARDIO	OID20394	Q9NZK5	-8.19165
ADA2	TR20014	-4.22918	Plate1	Visit 3	Active	CARDIO	OID20394	Q9NZK5	-8.6454
ADA2	TR20094	-0.624884	Plate1	Visit 3	Active	CARDIO	OID20394	Q9NZK5	-8.6454
ADA2	TR20060	-0.606021	Plate1	Visit 3	Active	CARDIO	OID20394	Q9NZK5	-8.6454
ADA2	TR20022	0.78131	Plate1	Visit 3	Placebo	CARDIO	OID20394	Q9NZK5	-8.6454
ADA2	TR20079	0.394061	Plate1	Visit 3	Active	CARDIO	OID20394	Q9NZK5	-8.6454
ADA2	TR20041	1.39848	Plate1	Visit 3	Active	CARDIO	OID20394	Q9NZK5	-8.6454
ADA2	TR20075	1.48134	Plate1	Visit 3	Active	CARDIO	OID20394	Q9NZK5	-8.6454
ADA2	TR20069	-0.279729	Plate1	Visit 3	Active	CARDIO	OID20394	Q9NZK5	-8.6454
ADA2	TR20013	0.298861	Plate1	Visit 3	Active	CARDIO	OID20394	Q9NZK5	-8.6454
ADA2	TR20095	-0.873803	Plate1	Visit 3	Active	CARDIO	OID20394	Q9NZK5	-8.6454
ADA2	TR20084	-0.459621	Plate2	Visit 3	Active	CARDIO	OID20394	Q9NZK5	-8.55454
ADA2	TR20032	0.362043	Plate2	Visit 3	Active	CARDIO	OID20394	Q9NZK5	-8.55454
ADA2	TR20005	-0.534186	Plate2	Visit 3	Active	CARDIO	OID20394	Q9NZK5	-8.55454
ADA2	TR20080	-0.489319	Plate2	Visit 3	Placebo	CARDIO	OID20394	Q9NZK5	-8.55454
ADA2	TR20007	0.539889	Plate2	Visit 3	Active	CARDIO	OID20394	Q9NZK5	-8.55454
ADA2	TR20081	0.458137	Plate2	Visit 3	Active	CARDIO	OID20394	Q9NZK5	-8.55454
ADA2	TR20064	0.519014	Plate2	Visit 3	Active	CARDIO	OID20394	Q9NZK5	-8.55454
ADA2	TR20021	1.37194	Plate2	Visit 3	Active	CARDIO	OID20394	Q9NZK5	-8.55454
ADA2	TR20015	-0.569848	Plate2	Visit 3	Active	CARDIO	OID20394	Q9NZK5	-8.55454
ADA2	TR20016	0.395768	Plate2	Visit 3	Placebo	CARDIO	OID20394	Q9NZK5	-8.55454
ADA2	TR20093	-2.04216	Plate2	Visit 3	Active	CARDIO	OID20394	Q9NZK5	-8.55454
ADA2	TR20020	-0.142149	Plate2	Visit 3	Active	CARDIO	OID20394	Q9NZK5	-8.55454
ADA2	TR20044	0.0777404	Plate2	Visit 3	Active	CARDIO	OID20394	Q9NZK5	-8.55454
ADA2	TR20068	0.436705	Plate2	Visit 3	Active	CARDIO	OID20394	Q9NZK5	-8.55454
ADA2	TR20042	-1.05427	Plate4	Visit 3	Placebo	CARDIO	OID20394	Q9NZK5	-8.19165
ADA2	TR20028	-2.21282	Plate4	Visit 3	Active	CARDIO	OID20394	Q9NZK5	-8.19165
ADA2	TR20091	1.01576	Plate4	Visit 3	Active	CARDIO	OID20394	Q9NZK5	-8.19165
ADA2	TR20023	-0.305835	Plate4	Visit 3	Placebo	CARDIO	OID20394	Q9NZK5	-8.19165
ADA2	TR20066	1.33917	Plate4	Visit 3	Placebo	CARDIO	OID20394	Q9NZK5	-8.19165
ADAM15	TR20042	0.117493	Plate1	Visit 1	Placebo	CARDIO	OID20109	Q13444	-5.17081
ADAM15	TR20081	0.943212	Plate1	Visit 1	Active	CARDIO	OID20109	Q13444	-5.17081
ADAM15	TR20075	0.72298	Plate1	Visit 1	Active	CARDIO	OID20109	Q13444	-5.17081
ADAM15	TR20114	0.875086	Plate1	Visit 1	Active	CARDIO	OID20109	Q13444	-5.17081
ADAM15	TR20109	0.348189	Plate1	Visit 1	Placebo	CARDIO	OID20109	Q13444	-5.17081
ADAM15	TR20044	1.28562	Plate1	Visit 1	Active	CARDIO	OID20109	Q13444	-5.17081
ADAM15	TR20106	0.566043	Plate1	Visit 1	Active	CARDIO	OID20109	Q13444	-5.17081
ADAM15	TR20079	1.19793	Plate1	Visit 1	Active	CARDIO	OID20109	Q13444	-5.17081
ADAM15	TR20025	0.900744	Plate1	Visit 1		CARDIO	OID20109	Q13444	-5.17081
ADAM15	TR20017	1.0585	Plate1	Visit 1		CARDIO	OID20109	Q13444	-5.17081
ADAM15	TR20015	0.360559	Plate1	Visit 1	Active	CARDIO	OID20109	Q13444	-5.17081
ADAM15	TR20007	0.418218	Plate1	Visit 1	Active	CARDIO	OID20109	Q13444	-5.17081
ADAM15	TR20041	0.47111	Plate1	Visit 1	Active	CARDIO	OID20109	Q13444	-5.17081
ADAM15	TR20093	1.05264	Plate1	Visit 1	Active	CARDIO	OID20109	Q13444	-5.17081
ADAM15	TR20104	0.230907	Plate1	Visit 1	Active	CARDIO	OID20109	Q13444	-5.17081
ADAM15	TR20119	0.650996	Plate1	Visit 1	Active	CARDIO	OID20109	Q13444	-5.17081
ADAM15	TR20069	0.443437	Plate1	Visit 1	Active	CARDIO	OID20109	Q13444	-5.17081
ADAM15	TR20045	0.489613	Plate1	Visit 1	Active	CARDIO	OID20109	Q13444	-5.17081
ADAM15	TR20066	1.35494	Plate1	Visit 1	Placebo	CARDIO	OID20109	Q13444	-5.17081
ADAM15	TR20087	0.657244	Plate1	Visit 1		CARDIO	OID20109	Q13444	-5.17081
ADAM15	TR20064	0.791695	Plate1	Visit 1	Active	CARDIO	OID20109	Q13444	-5.17081
ADAM15	TR20020	1.14013	Plate1	Visit 1	Active	CARDIO	OID20109	Q13444	-5.17081
ADAM15	TR20016	0.452124	Plate1	Visit 1	Placebo	CARDIO	OID20109	Q13444	-5.17081
ADAM15	TR20076	0.878925	Plate2	Visit 1	Placebo	CARDIO	OID20109	Q13444	-4.78967
ADAM15	TR20102	0.88495	Plate2	Visit 1	Active	CARDIO	OID20109	Q13444	-4.78967
ADAM15	TR20080	0.257025	Plate2	Visit 1	Placebo	CARDIO	OID20109	Q13444	-4.78967
ADAM15	TR20083	0.720279	Plate2	Visit 1		CARDIO	OID20109	Q13444	-4.78967
ADAM15	TR20001	0.508879	Plate2	Visit 1		CARDIO	OID20109	Q13444	-4.78967
ADAM15	TR20032	1.4859	Plate2	Visit 1	Active	CARDIO	OID20109	Q13444	-4.78967
ADAM15	TR20037	1.08689	Plate2	Visit 1	Active	CARDIO	OID20109	Q13444	-4.78967
ADAM15	TR20068	0.88795	Plate2	Visit 1	Active	CARDIO	OID20109	Q13444	-4.78967
ADAM15	TR20034	1.04922	Plate2	Visit 1		CARDIO	OID20109	Q13444	-4.78967
ADAM15	TR20095	0.258622	Plate2	Visit 1	Active	CARDIO	OID20109	Q13444	-4.78967
ADAM15	TR20098	0.404858	Plate2	Visit 1	Placebo	CARDIO	OID20109	Q13444	-4.78967
ADAM15	TR20028	0.45554	Plate2	Visit 1	Active	CARDIO	OID20109	Q13444	-4.78967
ADAM15	TR20005	0.175708	Plate2	Visit 1	Active	CARDIO	OID20109	Q13444	-4.78967
ADAM15	TR20101	0.15023	Plate2	Visit 1	Active	CARDIO	OID20109	Q13444	-4.78967
ADAM15	TR20086	0.498589	Plate2	Visit 1		CARDIO	OID20109	Q13444	-4.78967
ADAM15	TR20021	0.702826	Plate2	Visit 1	Active	CARDIO	OID20109	Q13444	-4.78967
ADAM15	TR20096	1.19285	Plate2	Visit 1	Placebo	CARDIO	OID20109	Q13444	-4.78967
ADAM15	TR20084	0.41415	Plate2	Visit 1	Active	CARDIO	OID20109	Q13444	-4.78967
ADAM15	TR20022	1.1027	Plate2	Visit 1	Placebo	CARDIO	OID20109	Q13444	-4.78967
ADAM15	TR20091	0.363661	Plate2	Visit 1	Active	CARDIO	OID20109	Q13444	-4.78967
ADAM15	TR20092	0.553339	Plate2	Visit 1		CARDIO	OID20109	Q13444	-4.78967
ADAM15	TR20023	1.20533	Plate2	Visit 1	Placebo	CARDIO	OID20109	Q13444	-4.78967
ADAM15	TR20105	1.13277	Plate4	Visit 1	Active	CARDIO	OID20109	Q13444	-5.40735
ADAM15	TR20060	0.613336	Plate4	Visit 1	Active	CARDIO	OID20109	Q13444	-5.40735
ADAM15	TR20077	0.746304	Plate4	Visit 1	Active	CARDIO	OID20109	Q13444	-5.40735
ADAM15	TR20107	0.0267475	Plate4	Visit 1	Active	CARDIO	OID20109	Q13444	-5.40735
ADAM15	TR20019	0.888505	Plate4	Visit 1		CARDIO	OID20109	Q13444	-5.40735
ADAM15	TR20029	1.20936	Plate4	Visit 1		CARDIO	OID20109	Q13444	-5.40735
ADAM15	TR20082	0.913979	Plate4	Visit 1	Placebo	CARDIO	OID20109	Q13444	-5.40735
ADAM15	TR20013	0.584624	Plate4	Visit 1	Active	CARDIO	OID20109	Q13444	-5.40735
ADAM15	TR20090	1.09444	Plate4	Visit 1		CARDIO	OID20109	Q13444	-5.40735
ADAM15	TR20014	0.780074	Plate4	Visit 1	Active	CARDIO	OID20109	Q13444	-5.40735
ADAM15	TR20094	0.618905	Plate4	Visit 1	Active	CARDIO	OID20109	Q13444	-5.40735
ADAM15	TR20048	1.18119	Plate4	Visit 1	Placebo	CARDIO	OID20109	Q13444	-5.40735
ADAM15	TR20103	0.763696	Plate4	Visit 1	Placebo	CARDIO	OID20109	Q13444	-5.40735
ADAM15	TR20118	0.394616	Plate4	Visit 1	Active	CARDIO	OID20109	Q13444	-5.40735
ADAM15	TR20117	0.611556	Plate4	Visit 1	Placebo	CARDIO	OID20109	Q13444	-5.40735
ADAM15	TR20014	-1.85632	Plate1	Visit 3	Active	CARDIO	OID20109	Q13444	-5.17081
ADAM15	TR20094	-0.150817	Plate1	Visit 3	Active	CARDIO	OID20109	Q13444	-5.17081
ADAM15	TR20060	0.56135	Plate1	Visit 3	Active	CARDIO	OID20109	Q13444	-5.17081
ADAM15	TR20022	1.28918	Plate1	Visit 3	Placebo	CARDIO	OID20109	Q13444	-5.17081
ADAM15	TR20079	0.534144	Plate1	Visit 3	Active	CARDIO	OID20109	Q13444	-5.17081
ADAM15	TR20041	1.05795	Plate1	Visit 3	Active	CARDIO	OID20109	Q13444	-5.17081
ADAM15	TR20075	1.03865	Plate1	Visit 3	Active	CARDIO	OID20109	Q13444	-5.17081
ADAM15	TR20069	-0.0293777	Plate1	Visit 3	Active	CARDIO	OID20109	Q13444	-5.17081
ADAM15	TR20013	0.903265	Plate1	Visit 3	Active	CARDIO	OID20109	Q13444	-5.17081
ADAM15	TR20095	0.745565	Plate1	Visit 3	Active	CARDIO	OID20109	Q13444	-5.17081
ADAM15	TR20084	0.433767	Plate2	Visit 3	Active	CARDIO	OID20109	Q13444	-4.78967
ADAM15	TR20032	1.65829	Plate2	Visit 3	Active	CARDIO	OID20109	Q13444	-4.78967
ADAM15	TR20005	0.0100344	Plate2	Visit 3	Active	CARDIO	OID20109	Q13444	-4.78967
ADAM15	TR20080	0.64792	Plate2	Visit 3	Placebo	CARDIO	OID20109	Q13444	-4.78967
ADAM15	TR20007	0.482638	Plate2	Visit 3	Active	CARDIO	OID20109	Q13444	-4.78967
ADAM15	TR20081	0.666421	Plate2	Visit 3	Active	CARDIO	OID20109	Q13444	-4.78967
ADAM15	TR20064	0.966967	Plate2	Visit 3	Active	CARDIO	OID20109	Q13444	-4.78967
ADAM15	TR20021	1.21122	Plate2	Visit 3	Active	CARDIO	OID20109	Q13444	-4.78967
ADAM15	TR20015	0.502643	Plate2	Visit 3	Active	CARDIO	OID20109	Q13444	-4.78967
ADAM15	TR20016	0.882178	Plate2	Visit 3	Placebo	CARDIO	OID20109	Q13444	-4.78967
ADAM15	TR20093	0.598425	Plate2	Visit 3	Active	CARDIO	OID20109	Q13444	-4.78967
ADAM15	TR20020	1.21144	Plate2	Visit 3	Active	CARDIO	OID20109	Q13444	-4.78967
ADAM15	TR20044	0.758053	Plate2	Visit 3	Active	CARDIO	OID20109	Q13444	-4.78967
ADAM15	TR20068	1.02835	Plate2	Visit 3	Active	CARDIO	OID20109	Q13444	-4.78967
ADAM15	TR20042	0.611812	Plate4	Visit 3	Placebo	CARDIO	OID20109	Q13444	-5.40735
ADAM15	TR20028	0.946655	Plate4	Visit 3	Active	CARDIO	OID20109	Q13444	-5.40735
ADAM15	TR20091	0.509608	Plate4	Visit 3	Active	CARDIO	OID20109	Q13444	-5.40735
ADAM15	TR20023	1.24115	Plate4	Visit 3	Placebo	CARDIO	OID20109	Q13444	-5.40735
ADAM15	TR20066	1.31903	Plate4	Visit 3	Placebo	CARDIO	OID20109	Q13444	-5.40735
ADAMTS13	TR20042	-1.46318	Plate1	Visit 1	Placebo	CARDIO	OID20249	Q76LX8	-7.55475
ADAMTS13	TR20081	-1.07916	Plate1	Visit 1	Active	CARDIO	OID20249	Q76LX8	-7.55475
ADAMTS13	TR20075	-4.74487	Plate1	Visit 1	Active	CARDIO	OID20249	Q76LX8	-7.55475
ADAMTS13	TR20114	-1.88342	Plate1	Visit 1	Active	CARDIO	OID20249	Q76LX8	-7.55475
ADAMTS13	TR20109	-1.37605	Plate1	Visit 1	Placebo	CARDIO	OID20249	Q76LX8	-7.55475
ADAMTS13	TR20044	-1.37122	Plate1	Visit 1	Active	CARDIO	OID20249	Q76LX8	-7.55475
ADAMTS13	TR20106	-0.878597	Plate1	Visit 1	Active	CARDIO	OID20249	Q76LX8	-7.55475
ADAMTS13	TR20079	-0.812747	Plate1	Visit 1	Active	CARDIO	OID20249	Q76LX8	-7.55475
ADAMTS13	TR20025	-1.66998	Plate1	Visit 1		CARDIO	OID20249	Q76LX8	-7.55475
ADAMTS13	TR20017	-0.682826	Plate1	Visit 1		CARDIO	OID20249	Q76LX8	-7.55475
ADAMTS13	TR20015	-1.40266	Plate1	Visit 1	Active	CARDIO	OID20249	Q76LX8	-7.55475
ADAMTS13	TR20007	-1.87012	Plate1	Visit 1	Active	CARDIO	OID20249	Q76LX8	-7.55475
ADAMTS13	TR20041	-1.00014	Plate1	Visit 1	Active	CARDIO	OID20249	Q76LX8	-7.55475
ADAMTS13	TR20093	-3.89933	Plate1	Visit 1	Active	CARDIO	OID20249	Q76LX8	-7.55475
ADAMTS13	TR20104	-1.4196	Plate1	Visit 1	Active	CARDIO	OID20249	Q76LX8	-7.55475
ADAMTS13	TR20119	-1.4201	Plate1	Visit 1	Active	CARDIO	OID20249	Q76LX8	-7.55475
ADAMTS13	TR20069	-1.10751	Plate1	Visit 1	Active	CARDIO	OID20249	Q76LX8	-7.55475
ADAMTS13	TR20045	-1.31696	Plate1	Visit 1	Active	CARDIO	OID20249	Q76LX8	-7.55475
ADAMTS13	TR20066	-3.59039	Plate1	Visit 1	Placebo	CARDIO	OID20249	Q76LX8	-7.55475
ADAMTS13	TR20087	-1.68943	Plate1	Visit 1		CARDIO	OID20249	Q76LX8	-7.55475
ADAMTS13	TR20064	-1.07804	Plate1	Visit 1	Active	CARDIO	OID20249	Q76LX8	-7.55475
ADAMTS13	TR20020	-1.39607	Plate1	Visit 1	Active	CARDIO	OID20249	Q76LX8	-7.55475
ADAMTS13	TR20016	-1.44362	Plate1	Visit 1	Placebo	CARDIO	OID20249	Q76LX8	-7.55475
ADAMTS13	TR20076	-1.16033	Plate2	Visit 1	Placebo	CARDIO	OID20249	Q76LX8	-7.70665
ADAMTS13	TR20102	-0.991947	Plate2	Visit 1	Active	CARDIO	OID20249	Q76LX8	-7.70665
ADAMTS13	TR20080	-0.855934	Plate2	Visit 1	Placebo	CARDIO	OID20249	Q76LX8	-7.70665
ADAMTS13	TR20083	-1.21701	Plate2	Visit 1		CARDIO	OID20249	Q76LX8	-7.70665
ADAMTS13	TR20001	-1.49469	Plate2	Visit 1		CARDIO	OID20249	Q76LX8	-7.70665
ADAMTS13	TR20032	-0.850943	Plate2	Visit 1	Active	CARDIO	OID20249	Q76LX8	-7.70665
ADAMTS13	TR20037	-1.76644	Plate2	Visit 1	Active	CARDIO	OID20249	Q76LX8	-7.70665
ADAMTS13	TR20068	-1.12256	Plate2	Visit 1	Active	CARDIO	OID20249	Q76LX8	-7.70665
ADAMTS13	TR20034	-0.736184	Plate2	Visit 1		CARDIO	OID20249	Q76LX8	-7.70665
ADAMTS13	TR20095	-1.51135	Plate2	Visit 1	Active	CARDIO	OID20249	Q76LX8	-7.70665
ADAMTS13	TR20098	-1.46317	Plate2	Visit 1	Placebo	CARDIO	OID20249	Q76LX8	-7.70665
ADAMTS13	TR20028	-1.75503	Plate2	Visit 1	Active	CARDIO	OID20249	Q76LX8	-7.70665
ADAMTS13	TR20005	-1.71632	Plate2	Visit 1	Active	CARDIO	OID20249	Q76LX8	-7.70665
ADAMTS13	TR20101	-1.10622	Plate2	Visit 1	Active	CARDIO	OID20249	Q76LX8	-7.70665
ADAMTS13	TR20086	-1.51743	Plate2	Visit 1		CARDIO	OID20249	Q76LX8	-7.70665
ADAMTS13	TR20021	-1.6148	Plate2	Visit 1	Active	CARDIO	OID20249	Q76LX8	-7.70665
ADAMTS13	TR20096	-1.09429	Plate2	Visit 1	Placebo	CARDIO	OID20249	Q76LX8	-7.70665
ADAMTS13	TR20084	-0.905581	Plate2	Visit 1	Active	CARDIO	OID20249	Q76LX8	-7.70665
ADAMTS13	TR20022	-1.00003	Plate2	Visit 1	Placebo	CARDIO	OID20249	Q76LX8	-7.70665
ADAMTS13	TR20091	-1.71154	Plate2	Visit 1	Active	CARDIO	OID20249	Q76LX8	-7.70665
ADAMTS13	TR20092	-1.0301	Plate2	Visit 1		CARDIO	OID20249	Q76LX8	-7.70665
ADAMTS13	TR20023	-1.22461	Plate2	Visit 1	Placebo	CARDIO	OID20249	Q76LX8	-7.70665
ADAMTS13	TR20105	0.0317249	Plate4	Visit 1	Active	CARDIO	OID20249	Q76LX8	-7.3279
ADAMTS13	TR20060	-1.38928	Plate4	Visit 1	Active	CARDIO	OID20249	Q76LX8	-7.3279
ADAMTS13	TR20077	-0.725778	Plate4	Visit 1	Active	CARDIO	OID20249	Q76LX8	-7.3279
ADAMTS13	TR20107	-0.710144	Plate4	Visit 1	Active	CARDIO	OID20249	Q76LX8	-7.3279
ADAMTS13	TR20019	-1.04406	Plate4	Visit 1		CARDIO	OID20249	Q76LX8	-7.3279
ADAMTS13	TR20029	-0.839008	Plate4	Visit 1		CARDIO	OID20249	Q76LX8	-7.3279
ADAMTS13	TR20082	-0.742686	Plate4	Visit 1	Placebo	CARDIO	OID20249	Q76LX8	-7.3279
ADAMTS13	TR20013	-1.01471	Plate4	Visit 1	Active	CARDIO	OID20249	Q76LX8	-7.3279
ADAMTS13	TR20090	-1.26559	Plate4	Visit 1		CARDIO	OID20249	Q76LX8	-7.3279
ADAMTS13	TR20014	0.518401	Plate4	Visit 1	Active	CARDIO	OID20249	Q76LX8	-7.3279
ADAMTS13	TR20094	-3.17484	Plate4	Visit 1	Active	CARDIO	OID20249	Q76LX8	-7.3279
ADAMTS13	TR20048	-0.190339	Plate4	Visit 1	Placebo	CARDIO	OID20249	Q76LX8	-7.3279
ADAMTS13	TR20103	-1.26825	Plate4	Visit 1	Placebo	CARDIO	OID20249	Q76LX8	-7.3279
ADAMTS13	TR20118	-1.77152	Plate4	Visit 1	Active	CARDIO	OID20249	Q76LX8	-7.3279
ADAMTS13	TR20117	-1.74706	Plate4	Visit 1	Placebo	CARDIO	OID20249	Q76LX8	-7.3279
ADAMTS13	TR20014	-4.78519	Plate1	Visit 3	Active	CARDIO	OID20249	Q76LX8	-7.55475
ADAMTS13	TR20094	-1.59672	Plate1	Visit 3	Active	CARDIO	OID20249	Q76LX8	-7.55475
ADAMTS13	TR20060	-1.52811	Plate1	Visit 3	Active	CARDIO	OID20249	Q76LX8	-7.55475
ADAMTS13	TR20022	-0.88198	Plate1	Visit 3	Placebo	CARDIO	OID20249	Q76LX8	-7.55475
ADAMTS13	TR20079	-1.15176	Plate1	Visit 3	Active	CARDIO	OID20249	Q76LX8	-7.55475
ADAMTS13	TR20041	-0.731864	Plate1	Visit 3	Active	CARDIO	OID20249	Q76LX8	-7.55475
ADAMTS13	TR20075	-1.16595	Plate1	Visit 3	Active	CARDIO	OID20249	Q76LX8	-7.55475
ADAMTS13	TR20069	-1.38889	Plate1	Visit 3	Active	CARDIO	OID20249	Q76LX8	-7.55475
ADAMTS13	TR20013	-1.51984	Plate1	Visit 3	Active	CARDIO	OID20249	Q76LX8	-7.55475
ADAMTS13	TR20095	-1.82048	Plate1	Visit 3	Active	CARDIO	OID20249	Q76LX8	-7.55475
ADAMTS13	TR20084	-0.949274	Plate2	Visit 3	Active	CARDIO	OID20249	Q76LX8	-7.70665
ADAMTS13	TR20032	-0.731911	Plate2	Visit 3	Active	CARDIO	OID20249	Q76LX8	-7.70665
ADAMTS13	TR20005	-1.5757	Plate2	Visit 3	Active	CARDIO	OID20249	Q76LX8	-7.70665
ADAMTS13	TR20080	-0.937382	Plate2	Visit 3	Placebo	CARDIO	OID20249	Q76LX8	-7.70665
ADAMTS13	TR20007	-1.34358	Plate2	Visit 3	Active	CARDIO	OID20249	Q76LX8	-7.70665
ADAMTS13	TR20081	-0.331179	Plate2	Visit 3	Active	CARDIO	OID20249	Q76LX8	-7.70665
ADAMTS13	TR20064	-0.53341	Plate2	Visit 3	Active	CARDIO	OID20249	Q76LX8	-7.70665
ADAMTS13	TR20021	-0.866561	Plate2	Visit 3	Active	CARDIO	OID20249	Q76LX8	-7.70665
ADAMTS13	TR20015	-1.28163	Plate2	Visit 3	Active	CARDIO	OID20249	Q76LX8	-7.70665
ADAMTS13	TR20016	-1.15464	Plate2	Visit 3	Placebo	CARDIO	OID20249	Q76LX8	-7.70665
ADAMTS13	TR20093	-4.24394	Plate2	Visit 3	Active	CARDIO	OID20249	Q76LX8	-7.70665
ADAMTS13	TR20020	-1.01355	Plate2	Visit 3	Active	CARDIO	OID20249	Q76LX8	-7.70665
ADAMTS13	TR20044	-1.26771	Plate2	Visit 3	Active	CARDIO	OID20249	Q76LX8	-7.70665
ADAMTS13	TR20068	-1.32121	Plate2	Visit 3	Active	CARDIO	OID20249	Q76LX8	-7.70665
ADAMTS13	TR20042	-1.91265	Plate4	Visit 3	Placebo	CARDIO	OID20249	Q76LX8	-7.3279
ADAMTS13	TR20028	-2.28451	Plate4	Visit 3	Active	CARDIO	OID20249	Q76LX8	-7.3279
ADAMTS13	TR20091	-1.48305	Plate4	Visit 3	Active	CARDIO	OID20249	Q76LX8	-7.3279
ADAMTS13	TR20023	-3.18744	Plate4	Visit 3	Placebo	CARDIO	OID20249	Q76LX8	-7.3279
ADAMTS13	TR20066	-0.834278	Plate4	Visit 3	Placebo	CARDIO	OID20249	Q76LX8	-7.3279
ADAMTS16	TR20042	-0.651673	Plate1	Visit 1	Placebo	CARDIO	OID20089	Q8TE57	-2.04688
ADAMTS16	TR20081	-0.234568	Plate1	Visit 1	Active	CARDIO	OID20089	Q8TE57	-2.04688
ADAMTS16	TR20075	-0.0199488	Plate1	Visit 1	Active	CARDIO	OID20089	Q8TE57	-2.04688
ADAMTS16	TR20114	-0.640203	Plate1	Visit 1	Active	CARDIO	OID20089	Q8TE57	-2.04688
ADAMTS16	TR20109	-0.361077	Plate1	Visit 1	Placebo	CARDIO	OID20089	Q8TE57	-2.04688
ADAMTS16	TR20044	0.0901125	Plate1	Visit 1	Active	CARDIO	OID20089	Q8TE57	-2.04688
ADAMTS16	TR20106	-0.410144	Plate1	Visit 1	Active	CARDIO	OID20089	Q8TE57	-2.04688
ADAMTS16	TR20079	0.0955122	Plate1	Visit 1	Active	CARDIO	OID20089	Q8TE57	-2.04688
ADAMTS16	TR20025	0.203748	Plate1	Visit 1		CARDIO	OID20089	Q8TE57	-2.04688
ADAMTS16	TR20017	-0.278288	Plate1	Visit 1		CARDIO	OID20089	Q8TE57	-2.04688
ADAMTS16	TR20015	-0.814218	Plate1	Visit 1	Active	CARDIO	OID20089	Q8TE57	-2.04688
ADAMTS16	TR20007	-0.482568	Plate1	Visit 1	Active	CARDIO	OID20089	Q8TE57	-2.04688
ADAMTS16	TR20041	0.032914	Plate1	Visit 1	Active	CARDIO	OID20089	Q8TE57	-2.04688
ADAMTS16	TR20093	-0.84788	Plate1	Visit 1	Active	CARDIO	OID20089	Q8TE57	-2.04688
ADAMTS16	TR20104	-0.613266	Plate1	Visit 1	Active	CARDIO	OID20089	Q8TE57	-2.04688
ADAMTS16	TR20119	-0.263704	Plate1	Visit 1	Active	CARDIO	OID20089	Q8TE57	-2.04688
ADAMTS16	TR20069	0.636969	Plate1	Visit 1	Active	CARDIO	OID20089	Q8TE57	-2.04688
ADAMTS16	TR20045	0.0316186	Plate1	Visit 1	Active	CARDIO	OID20089	Q8TE57	-2.04688
ADAMTS16	TR20066	0.0414613	Plate1	Visit 1	Placebo	CARDIO	OID20089	Q8TE57	-2.04688
ADAMTS16	TR20087	-0.377339	Plate1	Visit 1		CARDIO	OID20089	Q8TE57	-2.04688
ADAMTS16	TR20064	-0.146035	Plate1	Visit 1	Active	CARDIO	OID20089	Q8TE57	-2.04688
ADAMTS16	TR20020	-0.265215	Plate1	Visit 1	Active	CARDIO	OID20089	Q8TE57	-2.04688
ADAMTS16	TR20016	-0.359672	Plate1	Visit 1	Placebo	CARDIO	OID20089	Q8TE57	-2.04688
ADAMTS16	TR20076	0.384427	Plate2	Visit 1	Placebo	CARDIO	OID20089	Q8TE57	-1.89555
ADAMTS16	TR20102	-0.270896	Plate2	Visit 1	Active	CARDIO	OID20089	Q8TE57	-1.89555
ADAMTS16	TR20080	-0.160128	Plate2	Visit 1	Placebo	CARDIO	OID20089	Q8TE57	-1.89555
ADAMTS16	TR20083	-0.12306	Plate2	Visit 1		CARDIO	OID20089	Q8TE57	-1.89555
ADAMTS16	TR20001	0.392579	Plate2	Visit 1		CARDIO	OID20089	Q8TE57	-1.89555
ADAMTS16	TR20032	0.679389	Plate2	Visit 1	Active	CARDIO	OID20089	Q8TE57	-1.89555
ADAMTS16	TR20037	-0.0401856	Plate2	Visit 1	Active	CARDIO	OID20089	Q8TE57	-1.89555
ADAMTS16	TR20068	-0.177755	Plate2	Visit 1	Active	CARDIO	OID20089	Q8TE57	-1.89555
ADAMTS16	TR20034	0.622533	Plate2	Visit 1		CARDIO	OID20089	Q8TE57	-1.89555
ADAMTS16	TR20095	-0.176977	Plate2	Visit 1	Active	CARDIO	OID20089	Q8TE57	-1.89555
ADAMTS16	TR20098	0.0298339	Plate2	Visit 1	Placebo	CARDIO	OID20089	Q8TE57	-1.89555
ADAMTS16	TR20028	-0.060606	Plate2	Visit 1	Active	CARDIO	OID20089	Q8TE57	-1.89555
ADAMTS16	TR20005	-0.62885	Plate2	Visit 1	Active	CARDIO	OID20089	Q8TE57	-1.89555
ADAMTS16	TR20101	-0.829772	Plate2	Visit 1	Active	CARDIO	OID20089	Q8TE57	-1.89555
ADAMTS16	TR20086	-0.573184	Plate2	Visit 1		CARDIO	OID20089	Q8TE57	-1.89555
ADAMTS16	TR20021	-0.415872	Plate2	Visit 1	Active	CARDIO	OID20089	Q8TE57	-1.89555
ADAMTS16	TR20096	0.301101	Plate2	Visit 1	Placebo	CARDIO	OID20089	Q8TE57	-1.89555
ADAMTS16	TR20084	0.255876	Plate2	Visit 1	Active	CARDIO	OID20089	Q8TE57	-1.89555
ADAMTS16	TR20022	-0.131154	Plate2	Visit 1	Placebo	CARDIO	OID20089	Q8TE57	-1.89555
ADAMTS16	TR20091	0.280826	Plate2	Visit 1	Active	CARDIO	OID20089	Q8TE57	-1.89555
ADAMTS16	TR20092	0.0212447	Plate2	Visit 1		CARDIO	OID20089	Q8TE57	-1.89555
ADAMTS16	TR20023	0.359517	Plate2	Visit 1	Placebo	CARDIO	OID20089	Q8TE57	-1.89555
ADAMTS16	TR20105	0.130412	Plate4	Visit 1	Active	CARDIO	OID20089	Q8TE57	-1.73525
ADAMTS16	TR20060	0.081806	Plate4	Visit 1	Active	CARDIO	OID20089	Q8TE57	-1.73525
ADAMTS16	TR20077	1.10312	Plate4	Visit 1	Active	CARDIO	OID20089	Q8TE57	-1.73525
ADAMTS16	TR20107	0.246431	Plate4	Visit 1	Active	CARDIO	OID20089	Q8TE57	-1.73525
ADAMTS16	TR20019	0.292206	Plate4	Visit 1		CARDIO	OID20089	Q8TE57	-1.73525
ADAMTS16	TR20029	0.717681	Plate4	Visit 1		CARDIO	OID20089	Q8TE57	-1.73525
ADAMTS16	TR20082	0.532239	Plate4	Visit 1	Placebo	CARDIO	OID20089	Q8TE57	-1.73525
ADAMTS16	TR20013	-0.112983	Plate4	Visit 1	Active	CARDIO	OID20089	Q8TE57	-1.73525
ADAMTS16	TR20090	0.838728	Plate4	Visit 1		CARDIO	OID20089	Q8TE57	-1.73525
ADAMTS16	TR20014	0.20741	Plate4	Visit 1	Active	CARDIO	OID20089	Q8TE57	-1.73525
ADAMTS16	TR20094	1.24197	Plate4	Visit 1	Active	CARDIO	OID20089	Q8TE57	-1.73525
ADAMTS16	TR20048	0.959058	Plate4	Visit 1	Placebo	CARDIO	OID20089	Q8TE57	-1.73525
ADAMTS16	TR20103	1.95399	Plate4	Visit 1	Placebo	CARDIO	OID20089	Q8TE57	-1.73525
ADAMTS16	TR20118	-0.407539	Plate4	Visit 1	Active	CARDIO	OID20089	Q8TE57	-1.73525
ADAMTS16	TR20117	-0.49282	Plate4	Visit 1	Placebo	CARDIO	OID20089	Q8TE57	-1.73525
ADAMTS16	TR20014	-1.7661	Plate1	Visit 3	Active	CARDIO	OID20089	Q8TE57	-2.04688
ADAMTS16	TR20094	-0.428416	Plate1	Visit 3	Active	CARDIO	OID20089	Q8TE57	-2.04688
ADAMTS16	TR20060	-0.299253	Plate1	Visit 3	Active	CARDIO	OID20089	Q8TE57	-2.04688
ADAMTS16	TR20022	-0.187061	Plate1	Visit 3	Placebo	CARDIO	OID20089	Q8TE57	-2.04688
ADAMTS16	TR20079	-0.495048	Plate1	Visit 3	Active	CARDIO	OID20089	Q8TE57	-2.04688
ADAMTS16	TR20041	0.29372	Plate1	Visit 3	Active	CARDIO	OID20089	Q8TE57	-2.04688
ADAMTS16	TR20075	0.00400427	Plate1	Visit 3	Active	CARDIO	OID20089	Q8TE57	-2.04688
ADAMTS16	TR20069	0.339422	Plate1	Visit 3	Active	CARDIO	OID20089	Q8TE57	-2.04688
ADAMTS16	TR20013	-0.359734	Plate1	Visit 3	Active	CARDIO	OID20089	Q8TE57	-2.04688
ADAMTS16	TR20095	-0.144126	Plate1	Visit 3	Active	CARDIO	OID20089	Q8TE57	-2.04688
ADAMTS16	TR20084	0.290135	Plate2	Visit 3	Active	CARDIO	OID20089	Q8TE57	-1.89555
ADAMTS16	TR20032	0.785246	Plate2	Visit 3	Active	CARDIO	OID20089	Q8TE57	-1.89555
ADAMTS16	TR20005	-0.602273	Plate2	Visit 3	Active	CARDIO	OID20089	Q8TE57	-1.89555
ADAMTS16	TR20080	0.0627724	Plate2	Visit 3	Placebo	CARDIO	OID20089	Q8TE57	-1.89555
ADAMTS16	TR20007	-0.14466	Plate2	Visit 3	Active	CARDIO	OID20089	Q8TE57	-1.89555
ADAMTS16	TR20081	0.136879	Plate2	Visit 3	Active	CARDIO	OID20089	Q8TE57	-1.89555
ADAMTS16	TR20064	0.187103	Plate2	Visit 3	Active	CARDIO	OID20089	Q8TE57	-1.89555
ADAMTS16	TR20021	0.129313	Plate2	Visit 3	Active	CARDIO	OID20089	Q8TE57	-1.89555
ADAMTS16	TR20015	-0.753948	Plate2	Visit 3	Active	CARDIO	OID20089	Q8TE57	-1.89555
ADAMTS16	TR20016	0.0448053	Plate2	Visit 3	Placebo	CARDIO	OID20089	Q8TE57	-1.89555
ADAMTS16	TR20093	-0.861875	Plate2	Visit 3	Active	CARDIO	OID20089	Q8TE57	-1.89555
ADAMTS16	TR20020	0.21452	Plate2	Visit 3	Active	CARDIO	OID20089	Q8TE57	-1.89555
ADAMTS16	TR20044	0.117113	Plate2	Visit 3	Active	CARDIO	OID20089	Q8TE57	-1.89555
ADAMTS16	TR20068	-0.158734	Plate2	Visit 3	Active	CARDIO	OID20089	Q8TE57	-1.89555
ADAMTS16	TR20042	0.541479	Plate4	Visit 3	Placebo	CARDIO	OID20089	Q8TE57	-1.73525
ADAMTS16	TR20028	0.3631	Plate4	Visit 3	Active	CARDIO	OID20089	Q8TE57	-1.73525
ADAMTS16	TR20091	0.556412	Plate4	Visit 3	Active	CARDIO	OID20089	Q8TE57	-1.73525
ADAMTS16	TR20023	0.717089	Plate4	Visit 3	Placebo	CARDIO	OID20089	Q8TE57	-1.73525
ADAMTS16	TR20066	0.318468	Plate4	Visit 3	Placebo	CARDIO	OID20089	Q8TE57	-1.73525
ADGRG2	TR20042	-0.410118	Plate1	Visit 1	Placebo	CARDIO	OID20189	Q8IZP9	-4.62039
ADGRG2	TR20081	0.217002	Plate1	Visit 1	Active	CARDIO	OID20189	Q8IZP9	-4.62039
ADGRG2	TR20075	-3.68882	Plate1	Visit 1	Active	CARDIO	OID20189	Q8IZP9	-4.62039
ADGRG2	TR20114	-0.0643718	Plate1	Visit 1	Active	CARDIO	OID20189	Q8IZP9	-4.62039
ADGRG2	TR20109	-0.307604	Plate1	Visit 1	Placebo	CARDIO	OID20189	Q8IZP9	-4.62039
ADGRG2	TR20044	-0.381099	Plate1	Visit 1	Active	CARDIO	OID20189	Q8IZP9	-4.62039
ADGRG2	TR20106	0.487001	Plate1	Visit 1	Active	CARDIO	OID20189	Q8IZP9	-4.62039
ADGRG2	TR20079	0.529081	Plate1	Visit 1	Active	CARDIO	OID20189	Q8IZP9	-4.62039
ADGRG2	TR20025	-0.163429	Plate1	Visit 1		CARDIO	OID20189	Q8IZP9	-4.62039
ADGRG2	TR20017	0.109521	Plate1	Visit 1		CARDIO	OID20189	Q8IZP9	-4.62039
ADGRG2	TR20015	-0.199358	Plate1	Visit 1	Active	CARDIO	OID20189	Q8IZP9	-4.62039
ADGRG2	TR20007	-0.897373	Plate1	Visit 1	Active	CARDIO	OID20189	Q8IZP9	-4.62039
ADGRG2	TR20041	-0.259485	Plate1	Visit 1	Active	CARDIO	OID20189	Q8IZP9	-4.62039
ADGRG2	TR20093	-2.93576	Plate1	Visit 1	Active	CARDIO	OID20189	Q8IZP9	-4.62039
ADGRG2	TR20104	0.228242	Plate1	Visit 1	Active	CARDIO	OID20189	Q8IZP9	-4.62039
ADGRG2	TR20119	-0.650919	Plate1	Visit 1	Active	CARDIO	OID20189	Q8IZP9	-4.62039
ADGRG2	TR20069	-0.221477	Plate1	Visit 1	Active	CARDIO	OID20189	Q8IZP9	-4.62039
ADGRG2	TR20045	-0.0882702	Plate1	Visit 1	Active	CARDIO	OID20189	Q8IZP9	-4.62039
ADGRG2	TR20066	-2.90744	Plate1	Visit 1	Placebo	CARDIO	OID20189	Q8IZP9	-4.62039
ADGRG2	TR20087	-0.45475	Plate1	Visit 1		CARDIO	OID20189	Q8IZP9	-4.62039
ADGRG2	TR20064	0.114411	Plate1	Visit 1	Active	CARDIO	OID20189	Q8IZP9	-4.62039
ADGRG2	TR20020	0.164183	Plate1	Visit 1	Active	CARDIO	OID20189	Q8IZP9	-4.62039
ADGRG2	TR20016	0.143803	Plate1	Visit 1	Placebo	CARDIO	OID20189	Q8IZP9	-4.62039
ADGRG2	TR20076	0.479185	Plate2	Visit 1	Placebo	CARDIO	OID20189	Q8IZP9	-5.35631
ADGRG2	TR20102	0.688241	Plate2	Visit 1	Active	CARDIO	OID20189	Q8IZP9	-5.35631
ADGRG2	TR20080	-0.559349	Plate2	Visit 1	Placebo	CARDIO	OID20189	Q8IZP9	-5.35631
ADGRG2	TR20083	-0.144458	Plate2	Visit 1		CARDIO	OID20189	Q8IZP9	-5.35631
ADGRG2	TR20001	-0.639233	Plate2	Visit 1		CARDIO	OID20189	Q8IZP9	-5.35631
ADGRG2	TR20032	-0.105185	Plate2	Visit 1	Active	CARDIO	OID20189	Q8IZP9	-5.35631
ADGRG2	TR20037	-0.406367	Plate2	Visit 1	Active	CARDIO	OID20189	Q8IZP9	-5.35631
ADGRG2	TR20068	-0.276659	Plate2	Visit 1	Active	CARDIO	OID20189	Q8IZP9	-5.35631
ADGRG2	TR20034	0.747127	Plate2	Visit 1		CARDIO	OID20189	Q8IZP9	-5.35631
ADGRG2	TR20095	-1.5635	Plate2	Visit 1	Active	CARDIO	OID20189	Q8IZP9	-5.35631
ADGRG2	TR20098	-0.458763	Plate2	Visit 1	Placebo	CARDIO	OID20189	Q8IZP9	-5.35631
ADGRG2	TR20028	-0.866489	Plate2	Visit 1	Active	CARDIO	OID20189	Q8IZP9	-5.35631
ADGRG2	TR20005	0.653273	Plate2	Visit 1	Active	CARDIO	OID20189	Q8IZP9	-5.35631
ADGRG2	TR20101	-0.645942	Plate2	Visit 1	Active	CARDIO	OID20189	Q8IZP9	-5.35631
ADGRG2	TR20086	-0.206626	Plate2	Visit 1		CARDIO	OID20189	Q8IZP9	-5.35631
ADGRG2	TR20021	-0.50924	Plate2	Visit 1	Active	CARDIO	OID20189	Q8IZP9	-5.35631
ADGRG2	TR20096	-0.0505621	Plate2	Visit 1	Placebo	CARDIO	OID20189	Q8IZP9	-5.35631
ADGRG2	TR20084	0.214177	Plate2	Visit 1	Active	CARDIO	OID20189	Q8IZP9	-5.35631
ADGRG2	TR20022	-1.05015	Plate2	Visit 1	Placebo	CARDIO	OID20189	Q8IZP9	-5.35631
ADGRG2	TR20091	-0.5352	Plate2	Visit 1	Active	CARDIO	OID20189	Q8IZP9	-5.35631
ADGRG2	TR20092	-0.0760207	Plate2	Visit 1		CARDIO	OID20189	Q8IZP9	-5.35631
ADGRG2	TR20023	0.127207	Plate2	Visit 1	Placebo	CARDIO	OID20189	Q8IZP9	-5.35631
ADGRG2	TR20105	0.0141672	Plate4	Visit 1	Active	CARDIO	OID20189	Q8IZP9	-5.65195
ADGRG2	TR20060	0.0592984	Plate4	Visit 1	Active	CARDIO	OID20189	Q8IZP9	-5.65195
ADGRG2	TR20077	0.282297	Plate4	Visit 1	Active	CARDIO	OID20189	Q8IZP9	-5.65195
ADGRG2	TR20107	0.201658	Plate4	Visit 1	Active	CARDIO	OID20189	Q8IZP9	-5.65195
ADGRG2	TR20019	-0.182861	Plate4	Visit 1		CARDIO	OID20189	Q8IZP9	-5.65195
ADGRG2	TR20029	0.0813041	Plate4	Visit 1		CARDIO	OID20189	Q8IZP9	-5.65195
ADGRG2	TR20082	-0.565662	Plate4	Visit 1	Placebo	CARDIO	OID20189	Q8IZP9	-5.65195
ADGRG2	TR20013	-1.27023	Plate4	Visit 1	Active	CARDIO	OID20189	Q8IZP9	-5.65195
ADGRG2	TR20090	0.529537	Plate4	Visit 1		CARDIO	OID20189	Q8IZP9	-5.65195
ADGRG2	TR20014	-0.979824	Plate4	Visit 1	Active	CARDIO	OID20189	Q8IZP9	-5.65195
ADGRG2	TR20094	-1.92348	Plate4	Visit 1	Active	CARDIO	OID20189	Q8IZP9	-5.65195
ADGRG2	TR20048	0.686877	Plate4	Visit 1	Placebo	CARDIO	OID20189	Q8IZP9	-5.65195
ADGRG2	TR20103	0.697185	Plate4	Visit 1	Placebo	CARDIO	OID20189	Q8IZP9	-5.65195
ADGRG2	TR20118	-0.276039	Plate4	Visit 1	Active	CARDIO	OID20189	Q8IZP9	-5.65195
ADGRG2	TR20117	0.113962	Plate4	Visit 1	Placebo	CARDIO	OID20189	Q8IZP9	-5.65195
ADGRG2	TR20014	-4.11749	Plate1	Visit 3	Active	CARDIO	OID20189	Q8IZP9	-4.62039
ADGRG2	TR20094	-0.547046	Plate1	Visit 3	Active	CARDIO	OID20189	Q8IZP9	-4.62039
ADGRG2	TR20060	-0.321855	Plate1	Visit 3	Active	CARDIO	OID20189	Q8IZP9	-4.62039
ADGRG2	TR20022	-0.461713	Plate1	Visit 3	Placebo	CARDIO	OID20189	Q8IZP9	-4.62039
ADGRG2	TR20079	-0.380704	Plate1	Visit 3	Active	CARDIO	OID20189	Q8IZP9	-4.62039
ADGRG2	TR20041	0.0573896	Plate1	Visit 3	Active	CARDIO	OID20189	Q8IZP9	-4.62039
ADGRG2	TR20075	-0.0691988	Plate1	Visit 3	Active	CARDIO	OID20189	Q8IZP9	-4.62039
ADGRG2	TR20069	-0.145019	Plate1	Visit 3	Active	CARDIO	OID20189	Q8IZP9	-4.62039
ADGRG2	TR20013	-1.22455	Plate1	Visit 3	Active	CARDIO	OID20189	Q8IZP9	-4.62039
ADGRG2	TR20095	-1.03263	Plate1	Visit 3	Active	CARDIO	OID20189	Q8IZP9	-4.62039
ADGRG2	TR20084	-0.215889	Plate2	Visit 3	Active	CARDIO	OID20189	Q8IZP9	-5.35631
ADGRG2	TR20032	0.501689	Plate2	Visit 3	Active	CARDIO	OID20189	Q8IZP9	-5.35631
ADGRG2	TR20005	-0.368742	Plate2	Visit 3	Active	CARDIO	OID20189	Q8IZP9	-5.35631
ADGRG2	TR20080	-0.144691	Plate2	Visit 3	Placebo	CARDIO	OID20189	Q8IZP9	-5.35631
ADGRG2	TR20007	-0.743445	Plate2	Visit 3	Active	CARDIO	OID20189	Q8IZP9	-5.35631
ADGRG2	TR20081	-0.762991	Plate2	Visit 3	Active	CARDIO	OID20189	Q8IZP9	-5.35631
ADGRG2	TR20064	-0.210783	Plate2	Visit 3	Active	CARDIO	OID20189	Q8IZP9	-5.35631
ADGRG2	TR20021	0.345444	Plate2	Visit 3	Active	CARDIO	OID20189	Q8IZP9	-5.35631
ADGRG2	TR20015	-0.223561	Plate2	Visit 3	Active	CARDIO	OID20189	Q8IZP9	-5.35631
ADGRG2	TR20016	0.270517	Plate2	Visit 3	Placebo	CARDIO	OID20189	Q8IZP9	-5.35631
ADGRG2	TR20093	-3.4955	Plate2	Visit 3	Active	CARDIO	OID20189	Q8IZP9	-5.35631
ADGRG2	TR20020	0.302454	Plate2	Visit 3	Active	CARDIO	OID20189	Q8IZP9	-5.35631
ADGRG2	TR20044	0.542194	Plate2	Visit 3	Active	CARDIO	OID20189	Q8IZP9	-5.35631
ADGRG2	TR20068	0.0827427	Plate2	Visit 3	Active	CARDIO	OID20189	Q8IZP9	-5.35631
ADGRG2	TR20042	-1.14652	Plate4	Visit 3	Placebo	CARDIO	OID20189	Q8IZP9	-5.65195
ADGRG2	TR20028	-1.49726	Plate4	Visit 3	Active	CARDIO	OID20189	Q8IZP9	-5.65195
ADGRG2	TR20091	0.100849	Plate4	Visit 3	Active	CARDIO	OID20189	Q8IZP9	-5.65195
ADGRG2	TR20023	-1.43298	Plate4	Visit 3	Placebo	CARDIO	OID20189	Q8IZP9	-5.65195
ADGRG2	TR20066	0.203395	Plate4	Visit 3	Placebo	CARDIO	OID20189	Q8IZP9	-5.65195
ADH4	TR20042	-1.10627	Plate1	Visit 1	Placebo	CARDIO	OID20117	P08319	-4.56082
ADH4	TR20081	-0.966106	Plate1	Visit 1	Active	CARDIO	OID20117	P08319	-4.56082
ADH4	TR20075	-2.02098	Plate1	Visit 1	Active	CARDIO	OID20117	P08319	-4.56082
ADH4	TR20114	-0.942703	Plate1	Visit 1	Active	CARDIO	OID20117	P08319	-4.56082
ADH4	TR20109	-1.11071	Plate1	Visit 1	Placebo	CARDIO	OID20117	P08319	-4.56082
ADH4	TR20044	-1.93191	Plate1	Visit 1	Active	CARDIO	OID20117	P08319	-4.56082
ADH4	TR20106	0.659839	Plate1	Visit 1	Active	CARDIO	OID20117	P08319	-4.56082
ADH4	TR20079	0.504885	Plate1	Visit 1	Active	CARDIO	OID20117	P08319	-4.56082
ADH4	TR20025	-0.959893	Plate1	Visit 1		CARDIO	OID20117	P08319	-4.56082
ADH4	TR20017	-0.305667	Plate1	Visit 1		CARDIO	OID20117	P08319	-4.56082
ADH4	TR20015	-0.0251417	Plate1	Visit 1	Active	CARDIO	OID20117	P08319	-4.56082
ADH4	TR20007	0.422207	Plate1	Visit 1	Active	CARDIO	OID20117	P08319	-4.56082
ADH4	TR20041	-2.27669	Plate1	Visit 1	Active	CARDIO	OID20117	P08319	-4.56082
ADH4	TR20093	-0.708886	Plate1	Visit 1	Active	CARDIO	OID20117	P08319	-4.56082
ADH4	TR20104	-1.65964	Plate1	Visit 1	Active	CARDIO	OID20117	P08319	-4.56082
ADH4	TR20119	-0.505156	Plate1	Visit 1	Active	CARDIO	OID20117	P08319	-4.56082
ADH4	TR20069	-0.850723	Plate1	Visit 1	Active	CARDIO	OID20117	P08319	-4.56082
ADH4	TR20045	-1.50084	Plate1	Visit 1	Active	CARDIO	OID20117	P08319	-4.56082
ADH4	TR20066	1.40052	Plate1	Visit 1	Placebo	CARDIO	OID20117	P08319	-4.56082
ADH4	TR20087	-1.35685	Plate1	Visit 1		CARDIO	OID20117	P08319	-4.56082
ADH4	TR20064	-0.711874	Plate1	Visit 1	Active	CARDIO	OID20117	P08319	-4.56082
ADH4	TR20020	-0.241112	Plate1	Visit 1	Active	CARDIO	OID20117	P08319	-4.56082
ADH4	TR20016	-1.5924	Plate1	Visit 1	Placebo	CARDIO	OID20117	P08319	-4.56082
ADH4	TR20076	-0.947224	Plate2	Visit 1	Placebo	CARDIO	OID20117	P08319	-4.63445
ADH4	TR20102	-1.93537	Plate2	Visit 1	Active	CARDIO	OID20117	P08319	-4.63445
ADH4	TR20080	-1.0394	Plate2	Visit 1	Placebo	CARDIO	OID20117	P08319	-4.63445
ADH4	TR20083	-1.58957	Plate2	Visit 1		CARDIO	OID20117	P08319	-4.63445
ADH4	TR20001	-2.58691	Plate2	Visit 1		CARDIO	OID20117	P08319	-4.63445
ADH4	TR20032	-0.393096	Plate2	Visit 1	Active	CARDIO	OID20117	P08319	-4.63445
ADH4	TR20037	-0.575416	Plate2	Visit 1	Active	CARDIO	OID20117	P08319	-4.63445
ADH4	TR20068	-0.94506	Plate2	Visit 1	Active	CARDIO	OID20117	P08319	-4.63445
ADH4	TR20034	-1.86457	Plate2	Visit 1		CARDIO	OID20117	P08319	-4.63445
ADH4	TR20095	-0.754225	Plate2	Visit 1	Active	CARDIO	OID20117	P08319	-4.63445
ADH4	TR20098	-1.72897	Plate2	Visit 1	Placebo	CARDIO	OID20117	P08319	-4.63445
ADH4	TR20028	-1.20697	Plate2	Visit 1	Active	CARDIO	OID20117	P08319	-4.63445
ADH4	TR20005	-0.871102	Plate2	Visit 1	Active	CARDIO	OID20117	P08319	-4.63445
ADH4	TR20101	0.432929	Plate2	Visit 1	Active	CARDIO	OID20117	P08319	-4.63445
ADH4	TR20086	-0.0344697	Plate2	Visit 1		CARDIO	OID20117	P08319	-4.63445
ADH4	TR20021	-1.98029	Plate2	Visit 1	Active	CARDIO	OID20117	P08319	-4.63445
ADH4	TR20096	0.604025	Plate2	Visit 1	Placebo	CARDIO	OID20117	P08319	-4.63445
ADH4	TR20084	-0.87957	Plate2	Visit 1	Active	CARDIO	OID20117	P08319	-4.63445
ADH4	TR20022	-0.965868	Plate2	Visit 1	Placebo	CARDIO	OID20117	P08319	-4.63445
ADH4	TR20091	-2.17136	Plate2	Visit 1	Active	CARDIO	OID20117	P08319	-4.63445
ADH4	TR20092	-0.279966	Plate2	Visit 1		CARDIO	OID20117	P08319	-4.63445
ADH4	TR20023	-1.2814	Plate2	Visit 1	Placebo	CARDIO	OID20117	P08319	-4.63445
ADH4	TR20105	-0.869927	Plate4	Visit 1	Active	CARDIO	OID20117	P08319	-4.30439
ADH4	TR20060	-2.44277	Plate4	Visit 1	Active	CARDIO	OID20117	P08319	-4.30439
ADH4	TR20077	0.00452541	Plate4	Visit 1	Active	CARDIO	OID20117	P08319	-4.30439
ADH4	TR20107	-2.35315	Plate4	Visit 1	Active	CARDIO	OID20117	P08319	-4.30439
ADH4	TR20019	-2.36101	Plate4	Visit 1		CARDIO	OID20117	P08319	-4.30439
ADH4	TR20029	-1.66294	Plate4	Visit 1		CARDIO	OID20117	P08319	-4.30439
ADH4	TR20082	0.0867219	Plate4	Visit 1	Placebo	CARDIO	OID20117	P08319	-4.30439
ADH4	TR20013	-1.06383	Plate4	Visit 1	Active	CARDIO	OID20117	P08319	-4.30439
ADH4	TR20090	-0.193555	Plate4	Visit 1		CARDIO	OID20117	P08319	-4.30439
ADH4	TR20014	-1.4568	Plate4	Visit 1	Active	CARDIO	OID20117	P08319	-4.30439
ADH4	TR20094	0.204189	Plate4	Visit 1	Active	CARDIO	OID20117	P08319	-4.30439
ADH4	TR20048	-0.089746	Plate4	Visit 1	Placebo	CARDIO	OID20117	P08319	-4.30439
ADH4	TR20103	-0.40399	Plate4	Visit 1	Placebo	CARDIO	OID20117	P08319	-4.30439
ADH4	TR20118	-1.30508	Plate4	Visit 1	Active	CARDIO	OID20117	P08319	-4.30439
ADH4	TR20117	-0.0979226	Plate4	Visit 1	Placebo	CARDIO	OID20117	P08319	-4.30439
ADH4	TR20014	-3.66101	Plate1	Visit 3	Active	CARDIO	OID20117	P08319	-4.56082
ADH4	TR20094	-1.26795	Plate1	Visit 3	Active	CARDIO	OID20117	P08319	-4.56082
ADH4	TR20060	-2.34814	Plate1	Visit 3	Active	CARDIO	OID20117	P08319	-4.56082
ADH4	TR20022	-0.130366	Plate1	Visit 3	Placebo	CARDIO	OID20117	P08319	-4.56082
ADH4	TR20079	-0.302303	Plate1	Visit 3	Active	CARDIO	OID20117	P08319	-4.56082
ADH4	TR20041	-1.30743	Plate1	Visit 3	Active	CARDIO	OID20117	P08319	-4.56082
ADH4	TR20075	-0.771339	Plate1	Visit 3	Active	CARDIO	OID20117	P08319	-4.56082
ADH4	TR20069	-0.640727	Plate1	Visit 3	Active	CARDIO	OID20117	P08319	-4.56082
ADH4	TR20013	0.210319	Plate1	Visit 3	Active	CARDIO	OID20117	P08319	-4.56082
ADH4	TR20095	-2.22583	Plate1	Visit 3	Active	CARDIO	OID20117	P08319	-4.56082
ADH4	TR20084	-1.64331	Plate2	Visit 3	Active	CARDIO	OID20117	P08319	-4.63445
ADH4	TR20032	0.942097	Plate2	Visit 3	Active	CARDIO	OID20117	P08319	-4.63445
ADH4	TR20005	-1.77988	Plate2	Visit 3	Active	CARDIO	OID20117	P08319	-4.63445
ADH4	TR20080	-0.514443	Plate2	Visit 3	Placebo	CARDIO	OID20117	P08319	-4.63445
ADH4	TR20007	-1.04717	Plate2	Visit 3	Active	CARDIO	OID20117	P08319	-4.63445
ADH4	TR20081	-0.510609	Plate2	Visit 3	Active	CARDIO	OID20117	P08319	-4.63445
ADH4	TR20064	-0.492171	Plate2	Visit 3	Active	CARDIO	OID20117	P08319	-4.63445
ADH4	TR20021	-0.959835	Plate2	Visit 3	Active	CARDIO	OID20117	P08319	-4.63445
ADH4	TR20015	-1.6638	Plate2	Visit 3	Active	CARDIO	OID20117	P08319	-4.63445
ADH4	TR20016	-1.93531	Plate2	Visit 3	Placebo	CARDIO	OID20117	P08319	-4.63445
ADH4	TR20093	-0.937347	Plate2	Visit 3	Active	CARDIO	OID20117	P08319	-4.63445
ADH4	TR20020	-0.322551	Plate2	Visit 3	Active	CARDIO	OID20117	P08319	-4.63445
ADH4	TR20044	0.928239	Plate2	Visit 3	Active	CARDIO	OID20117	P08319	-4.63445
ADH4	TR20068	-2.29475	Plate2	Visit 3	Active	CARDIO	OID20117	P08319	-4.63445
ADH4	TR20042	-0.189652	Plate4	Visit 3	Placebo	CARDIO	OID20117	P08319	-4.30439
ADH4	TR20028	-0.922396	Plate4	Visit 3	Active	CARDIO	OID20117	P08319	-4.30439
ADH4	TR20091	-1.92558	Plate4	Visit 3	Active	CARDIO	OID20117	P08319	-4.30439
ADH4	TR20023	0.157364	Plate4	Visit 3	Placebo	CARDIO	OID20117	P08319	-4.30439
ADH4	TR20066	1.4467	Plate4	Visit 3	Placebo	CARDIO	OID20117	P08319	-4.30439
AGXT	TR20042	-1.58171	Plate1	Visit 1	Placebo	CARDIO	OID20139	P21549	-4.10865
AGXT	TR20081	-1.57585	Plate1	Visit 1	Active	CARDIO	OID20139	P21549	-4.10865
AGXT	TR20075	-3.35339	Plate1	Visit 1	Active	CARDIO	OID20139	P21549	-4.10865
AGXT	TR20114	-1.89126	Plate1	Visit 1	Active	CARDIO	OID20139	P21549	-4.10865
AGXT	TR20109	-1.01291	Plate1	Visit 1	Placebo	CARDIO	OID20139	P21549	-4.10865
AGXT	TR20044	-1.73542	Plate1	Visit 1	Active	CARDIO	OID20139	P21549	-4.10865
AGXT	TR20106	0.251071	Plate1	Visit 1	Active	CARDIO	OID20139	P21549	-4.10865
AGXT	TR20079	-1.49625	Plate1	Visit 1	Active	CARDIO	OID20139	P21549	-4.10865
AGXT	TR20025	-1.17834	Plate1	Visit 1		CARDIO	OID20139	P21549	-4.10865
AGXT	TR20017	-0.15738	Plate1	Visit 1		CARDIO	OID20139	P21549	-4.10865
AGXT	TR20015	-0.724847	Plate1	Visit 1	Active	CARDIO	OID20139	P21549	-4.10865
AGXT	TR20007	-0.844441	Plate1	Visit 1	Active	CARDIO	OID20139	P21549	-4.10865
AGXT	TR20041	-1.71956	Plate1	Visit 1	Active	CARDIO	OID20139	P21549	-4.10865
AGXT	TR20093	-2.08342	Plate1	Visit 1	Active	CARDIO	OID20139	P21549	-4.10865
AGXT	TR20104	-2.1617	Plate1	Visit 1	Active	CARDIO	OID20139	P21549	-4.10865
AGXT	TR20119	-0.671616	Plate1	Visit 1	Active	CARDIO	OID20139	P21549	-4.10865
AGXT	TR20069	-1.41902	Plate1	Visit 1	Active	CARDIO	OID20139	P21549	-4.10865
AGXT	TR20045	-1.15962	Plate1	Visit 1	Active	CARDIO	OID20139	P21549	-4.10865
AGXT	TR20066	0.321116	Plate1	Visit 1	Placebo	CARDIO	OID20139	P21549	-4.10865
AGXT	TR20087	-1.00244	Plate1	Visit 1		CARDIO	OID20139	P21549	-4.10865
AGXT	TR20064	0.276493	Plate1	Visit 1	Active	CARDIO	OID20139	P21549	-4.10865
AGXT	TR20020	-0.822139	Plate1	Visit 1	Active	CARDIO	OID20139	P21549	-4.10865
AGXT	TR20016	-2.11056	Plate1	Visit 1	Placebo	CARDIO	OID20139	P21549	-4.10865
AGXT	TR20076	-0.314806	Plate2	Visit 1	Placebo	CARDIO	OID20139	P21549	-3.27688
AGXT	TR20102	-1.39707	Plate2	Visit 1	Active	CARDIO	OID20139	P21549	-3.27688
AGXT	TR20080	-1.27758	Plate2	Visit 1	Placebo	CARDIO	OID20139	P21549	-3.27688
AGXT	TR20083	-2.00405	Plate2	Visit 1		CARDIO	OID20139	P21549	-3.27688
AGXT	TR20001	-1.73471	Plate2	Visit 1		CARDIO	OID20139	P21549	-3.27688
AGXT	TR20032	-0.497719	Plate2	Visit 1	Active	CARDIO	OID20139	P21549	-3.27688
AGXT	TR20037	-1.18458	Plate2	Visit 1	Active	CARDIO	OID20139	P21549	-3.27688
AGXT	TR20068	-1.00842	Plate2	Visit 1	Active	CARDIO	OID20139	P21549	-3.27688
AGXT	TR20034	-0.933297	Plate2	Visit 1		CARDIO	OID20139	P21549	-3.27688
AGXT	TR20095	-1.23069	Plate2	Visit 1	Active	CARDIO	OID20139	P21549	-3.27688
AGXT	TR20098	-2.51594	Plate2	Visit 1	Placebo	CARDIO	OID20139	P21549	-3.27688
AGXT	TR20028	-1.73646	Plate2	Visit 1	Active	CARDIO	OID20139	P21549	-3.27688
AGXT	TR20005	-1.43964	Plate2	Visit 1	Active	CARDIO	OID20139	P21549	-3.27688
AGXT	TR20101	0.326479	Plate2	Visit 1	Active	CARDIO	OID20139	P21549	-3.27688
AGXT	TR20086	0.331997	Plate2	Visit 1		CARDIO	OID20139	P21549	-3.27688
AGXT	TR20021	-0.862598	Plate2	Visit 1	Active	CARDIO	OID20139	P21549	-3.27688
AGXT	TR20096	0.947329	Plate2	Visit 1	Placebo	CARDIO	OID20139	P21549	-3.27688
AGXT	TR20084	-1.18137	Plate2	Visit 1	Active	CARDIO	OID20139	P21549	-3.27688
AGXT	TR20022	-1.15649	Plate2	Visit 1	Placebo	CARDIO	OID20139	P21549	-3.27688
AGXT	TR20091	-2.20112	Plate2	Visit 1	Active	CARDIO	OID20139	P21549	-3.27688
AGXT	TR20092	-1.34173	Plate2	Visit 1		CARDIO	OID20139	P21549	-3.27688
AGXT	TR20023	-1.77476	Plate2	Visit 1	Placebo	CARDIO	OID20139	P21549	-3.27688
AGXT	TR20105	-0.772387	Plate4	Visit 1	Active	CARDIO	OID20139	P21549	-3.47471
AGXT	TR20060	-1.60393	Plate4	Visit 1	Active	CARDIO	OID20139	P21549	-3.47471
AGXT	TR20077	-0.61962	Plate4	Visit 1	Active	CARDIO	OID20139	P21549	-3.47471
AGXT	TR20107	-1.61702	Plate4	Visit 1	Active	CARDIO	OID20139	P21549	-3.47471
AGXT	TR20019	-1.64187	Plate4	Visit 1		CARDIO	OID20139	P21549	-3.47471
AGXT	TR20029	-2.00853	Plate4	Visit 1		CARDIO	OID20139	P21549	-3.47471
AGXT	TR20082	-0.311517	Plate4	Visit 1	Placebo	CARDIO	OID20139	P21549	-3.47471
AGXT	TR20013	-1.89788	Plate4	Visit 1	Active	CARDIO	OID20139	P21549	-3.47471
AGXT	TR20090	-0.110932	Plate4	Visit 1		CARDIO	OID20139	P21549	-3.47471
AGXT	TR20014	-1.63082	Plate4	Visit 1	Active	CARDIO	OID20139	P21549	-3.47471
AGXT	TR20094	-2.06868	Plate4	Visit 1	Active	CARDIO	OID20139	P21549	-3.47471
AGXT	TR20048	0.00587503	Plate4	Visit 1	Placebo	CARDIO	OID20139	P21549	-3.47471
AGXT	TR20103	0.27344	Plate4	Visit 1	Placebo	CARDIO	OID20139	P21549	-3.47471
AGXT	TR20118	-0.880558	Plate4	Visit 1	Active	CARDIO	OID20139	P21549	-3.47471
AGXT	TR20117	-0.863572	Plate4	Visit 1	Placebo	CARDIO	OID20139	P21549	-3.47471
AGXT	TR20014	-3.3537	Plate1	Visit 3	Active	CARDIO	OID20139	P21549	-4.10865
AGXT	TR20094	-0.946843	Plate1	Visit 3	Active	CARDIO	OID20139	P21549	-4.10865
AGXT	TR20060	-1.9703	Plate1	Visit 3	Active	CARDIO	OID20139	P21549	-4.10865
AGXT	TR20022	-0.519479	Plate1	Visit 3	Placebo	CARDIO	OID20139	P21549	-4.10865
AGXT	TR20079	-2.13827	Plate1	Visit 3	Active	CARDIO	OID20139	P21549	-4.10865
AGXT	TR20041	-0.990195	Plate1	Visit 3	Active	CARDIO	OID20139	P21549	-4.10865
AGXT	TR20075	-0.114599	Plate1	Visit 3	Active	CARDIO	OID20139	P21549	-4.10865
AGXT	TR20069	-1.16518	Plate1	Visit 3	Active	CARDIO	OID20139	P21549	-4.10865
AGXT	TR20013	1.6433	Plate1	Visit 3	Active	CARDIO	OID20139	P21549	-4.10865
AGXT	TR20095	-2.42364	Plate1	Visit 3	Active	CARDIO	OID20139	P21549	-4.10865
AGXT	TR20084	-1.71302	Plate2	Visit 3	Active	CARDIO	OID20139	P21549	-3.27688
AGXT	TR20032	1.74502	Plate2	Visit 3	Active	CARDIO	OID20139	P21549	-3.27688
AGXT	TR20005	-1.39926	Plate2	Visit 3	Active	CARDIO	OID20139	P21549	-3.27688
AGXT	TR20080	-0.830713	Plate2	Visit 3	Placebo	CARDIO	OID20139	P21549	-3.27688
AGXT	TR20007	-1.09791	Plate2	Visit 3	Active	CARDIO	OID20139	P21549	-3.27688
AGXT	TR20081	-1.25371	Plate2	Visit 3	Active	CARDIO	OID20139	P21549	-3.27688
AGXT	TR20064	0.532876	Plate2	Visit 3	Active	CARDIO	OID20139	P21549	-3.27688
AGXT	TR20021	0.793554	Plate2	Visit 3	Active	CARDIO	OID20139	P21549	-3.27688
AGXT	TR20015	-1.57491	Plate2	Visit 3	Active	CARDIO	OID20139	P21549	-3.27688
AGXT	TR20016	-1.72448	Plate2	Visit 3	Placebo	CARDIO	OID20139	P21549	-3.27688
AGXT	TR20093	-2.11427	Plate2	Visit 3	Active	CARDIO	OID20139	P21549	-3.27688
AGXT	TR20020	-0.503396	Plate2	Visit 3	Active	CARDIO	OID20139	P21549	-3.27688
AGXT	TR20044	2.07582	Plate2	Visit 3	Active	CARDIO	OID20139	P21549	-3.27688
AGXT	TR20068	-1.14252	Plate2	Visit 3	Active	CARDIO	OID20139	P21549	-3.27688
AGXT	TR20042	-1.32797	Plate4	Visit 3	Placebo	CARDIO	OID20139	P21549	-3.47471
AGXT	TR20028	-1.86679	Plate4	Visit 3	Active	CARDIO	OID20139	P21549	-3.47471
AGXT	TR20091	-1.34847	Plate4	Visit 3	Active	CARDIO	OID20139	P21549	-3.47471
AGXT	TR20023	-2.65009	Plate4	Visit 3	Placebo	CARDIO	OID20139	P21549	-3.47471
AGXT	TR20066	1.89912	Plate4	Visit 3	Placebo	CARDIO	OID20139	P21549	-3.47471
AHCY	TR20042	0.171952	Plate1	Visit 1	Placebo	CARDIO	OID20199	P23526	-0.515586
AHCY	TR20081	1.43823	Plate1	Visit 1	Active	CARDIO	OID20199	P23526	-0.515586
AHCY	TR20075	0.015636	Plate1	Visit 1	Active	CARDIO	OID20199	P23526	-0.515586
AHCY	TR20114	0.77241	Plate1	Visit 1	Active	CARDIO	OID20199	P23526	-0.515586
AHCY	TR20109	0.459637	Plate1	Visit 1	Placebo	CARDIO	OID20199	P23526	-0.515586
AHCY	TR20044	0.0231284	Plate1	Visit 1	Active	CARDIO	OID20199	P23526	-0.515586
AHCY	TR20106	1.17707	Plate1	Visit 1	Active	CARDIO	OID20199	P23526	-0.515586
AHCY	TR20079	1.77354	Plate1	Visit 1	Active	CARDIO	OID20199	P23526	-0.515586
AHCY	TR20025	1.18313	Plate1	Visit 1		CARDIO	OID20199	P23526	-0.515586
AHCY	TR20017	-0.28665	Plate1	Visit 1		CARDIO	OID20199	P23526	-0.515586
AHCY	TR20015	-0.203889	Plate1	Visit 1	Active	CARDIO	OID20199	P23526	-0.515586
AHCY	TR20007	1.80011	Plate1	Visit 1	Active	CARDIO	OID20199	P23526	-0.515586
AHCY	TR20041	1.67628	Plate1	Visit 1	Active	CARDIO	OID20199	P23526	-0.515586
AHCY	TR20093	-0.581746	Plate1	Visit 1	Active	CARDIO	OID20199	P23526	-0.515586
AHCY	TR20104	0.0791353	Plate1	Visit 1	Active	CARDIO	OID20199	P23526	-0.515586
AHCY	TR20119	1.01569	Plate1	Visit 1	Active	CARDIO	OID20199	P23526	-0.515586
AHCY	TR20069	0.607642	Plate1	Visit 1	Active	CARDIO	OID20199	P23526	-0.515586
AHCY	TR20045	1.73877	Plate1	Visit 1	Active	CARDIO	OID20199	P23526	-0.515586
AHCY	TR20066	0.373944	Plate1	Visit 1	Placebo	CARDIO	OID20199	P23526	-0.515586
AHCY	TR20087	2.02895	Plate1	Visit 1		CARDIO	OID20199	P23526	-0.515586
AHCY	TR20064	0.294849	Plate1	Visit 1	Active	CARDIO	OID20199	P23526	-0.515586
AHCY	TR20020	1.18327	Plate1	Visit 1	Active	CARDIO	OID20199	P23526	-0.515586
AHCY	TR20016	0.587223	Plate1	Visit 1	Placebo	CARDIO	OID20199	P23526	-0.515586
AHCY	TR20076	0.85226	Plate2	Visit 1	Placebo	CARDIO	OID20199	P23526	-0.386773
AHCY	TR20102	0.41563	Plate2	Visit 1	Active	CARDIO	OID20199	P23526	-0.386773
AHCY	TR20080	-0.210703	Plate2	Visit 1	Placebo	CARDIO	OID20199	P23526	-0.386773
AHCY	TR20083	0.331941	Plate2	Visit 1		CARDIO	OID20199	P23526	-0.386773
AHCY	TR20001	1.30644	Plate2	Visit 1		CARDIO	OID20199	P23526	-0.386773
AHCY	TR20032	0.322605	Plate2	Visit 1	Active	CARDIO	OID20199	P23526	-0.386773
AHCY	TR20037	1.86325	Plate2	Visit 1	Active	CARDIO	OID20199	P23526	-0.386773
AHCY	TR20068	0.184559	Plate2	Visit 1	Active	CARDIO	OID20199	P23526	-0.386773
AHCY	TR20034	1.92675	Plate2	Visit 1		CARDIO	OID20199	P23526	-0.386773
AHCY	TR20095	0.345657	Plate2	Visit 1	Active	CARDIO	OID20199	P23526	-0.386773
AHCY	TR20098	0.484668	Plate2	Visit 1	Placebo	CARDIO	OID20199	P23526	-0.386773
AHCY	TR20028	0.580796	Plate2	Visit 1	Active	CARDIO	OID20199	P23526	-0.386773
AHCY	TR20005	-0.0121898	Plate2	Visit 1	Active	CARDIO	OID20199	P23526	-0.386773
AHCY	TR20101	0.921464	Plate2	Visit 1	Active	CARDIO	OID20199	P23526	-0.386773
AHCY	TR20086	0.866388	Plate2	Visit 1		CARDIO	OID20199	P23526	-0.386773
AHCY	TR20021	1.70569	Plate2	Visit 1	Active	CARDIO	OID20199	P23526	-0.386773
AHCY	TR20096	1.02709	Plate2	Visit 1	Placebo	CARDIO	OID20199	P23526	-0.386773
AHCY	TR20084	1.08305	Plate2	Visit 1	Active	CARDIO	OID20199	P23526	-0.386773
AHCY	TR20022	-0.576663	Plate2	Visit 1	Placebo	CARDIO	OID20199	P23526	-0.386773
AHCY	TR20091	0.361833	Plate2	Visit 1	Active	CARDIO	OID20199	P23526	-0.386773
AHCY	TR20092	0.773457	Plate2	Visit 1		CARDIO	OID20199	P23526	-0.386773
AHCY	TR20023	-0.268433	Plate2	Visit 1	Placebo	CARDIO	OID20199	P23526	-0.386773
AHCY	TR20105	1.22872	Plate4	Visit 1	Active	CARDIO	OID20199	P23526	-0.239948
AHCY	TR20060	0.433344	Plate4	Visit 1	Active	CARDIO	OID20199	P23526	-0.239948
AHCY	TR20077	0.601893	Plate4	Visit 1	Active	CARDIO	OID20199	P23526	-0.239948
AHCY	TR20107	1.13852	Plate4	Visit 1	Active	CARDIO	OID20199	P23526	-0.239948
AHCY	TR20019	1.55969	Plate4	Visit 1		CARDIO	OID20199	P23526	-0.239948
AHCY	TR20029	1.23701	Plate4	Visit 1		CARDIO	OID20199	P23526	-0.239948
AHCY	TR20082	1.32944	Plate4	Visit 1	Placebo	CARDIO	OID20199	P23526	-0.239948
AHCY	TR20013	1.75216	Plate4	Visit 1	Active	CARDIO	OID20199	P23526	-0.239948
AHCY	TR20090	1.62785	Plate4	Visit 1		CARDIO	OID20199	P23526	-0.239948
AHCY	TR20014	0.854092	Plate4	Visit 1	Active	CARDIO	OID20199	P23526	-0.239948
AHCY	TR20094	0.347509	Plate4	Visit 1	Active	CARDIO	OID20199	P23526	-0.239948
AHCY	TR20048	1.55614	Plate4	Visit 1	Placebo	CARDIO	OID20199	P23526	-0.239948
AHCY	TR20103	0.645675	Plate4	Visit 1	Placebo	CARDIO	OID20199	P23526	-0.239948
AHCY	TR20118	0.894144	Plate4	Visit 1	Active	CARDIO	OID20199	P23526	-0.239948
AHCY	TR20117	1.11873	Plate4	Visit 1	Placebo	CARDIO	OID20199	P23526	-0.239948
AHCY	TR20014	-0.152849	Plate1	Visit 3	Active	CARDIO	OID20199	P23526	-0.515586
AHCY	TR20094	0.0161674	Plate1	Visit 3	Active	CARDIO	OID20199	P23526	-0.515586
AHCY	TR20060	0.778004	Plate1	Visit 3	Active	CARDIO	OID20199	P23526	-0.515586
AHCY	TR20022	-0.228651	Plate1	Visit 3	Placebo	CARDIO	OID20199	P23526	-0.515586
AHCY	TR20079	0.975901	Plate1	Visit 3	Active	CARDIO	OID20199	P23526	-0.515586
AHCY	TR20041	0.810557	Plate1	Visit 3	Active	CARDIO	OID20199	P23526	-0.515586
AHCY	TR20075	0.942508	Plate1	Visit 3	Active	CARDIO	OID20199	P23526	-0.515586
AHCY	TR20069	0.62307	Plate1	Visit 3	Active	CARDIO	OID20199	P23526	-0.515586
AHCY	TR20013	1.46372	Plate1	Visit 3	Active	CARDIO	OID20199	P23526	-0.515586
AHCY	TR20095	-0.0311525	Plate1	Visit 3	Active	CARDIO	OID20199	P23526	-0.515586
AHCY	TR20084	0.455734	Plate2	Visit 3	Active	CARDIO	OID20199	P23526	-0.386773
AHCY	TR20032	1.61357	Plate2	Visit 3	Active	CARDIO	OID20199	P23526	-0.386773
AHCY	TR20005	0.617307	Plate2	Visit 3	Active	CARDIO	OID20199	P23526	-0.386773
AHCY	TR20080	0.510809	Plate2	Visit 3	Placebo	CARDIO	OID20199	P23526	-0.386773
AHCY	TR20007	1.41951	Plate2	Visit 3	Active	CARDIO	OID20199	P23526	-0.386773
AHCY	TR20081	0.411473	Plate2	Visit 3	Active	CARDIO	OID20199	P23526	-0.386773
AHCY	TR20064	-0.0800986	Plate2	Visit 3	Active	CARDIO	OID20199	P23526	-0.386773
AHCY	TR20021	0.732393	Plate2	Visit 3	Active	CARDIO	OID20199	P23526	-0.386773
AHCY	TR20015	-0.333658	Plate2	Visit 3	Active	CARDIO	OID20199	P23526	-0.386773
AHCY	TR20016	1.54109	Plate2	Visit 3	Placebo	CARDIO	OID20199	P23526	-0.386773
AHCY	TR20093	-0.733189	Plate2	Visit 3	Active	CARDIO	OID20199	P23526	-0.386773
AHCY	TR20020	0.595305	Plate2	Visit 3	Active	CARDIO	OID20199	P23526	-0.386773
AHCY	TR20044	0.792167	Plate2	Visit 3	Active	CARDIO	OID20199	P23526	-0.386773
AHCY	TR20068	-0.44294	Plate2	Visit 3	Active	CARDIO	OID20199	P23526	-0.386773
AHCY	TR20042	1.34333	Plate4	Visit 3	Placebo	CARDIO	OID20199	P23526	-0.239948
AHCY	TR20028	1.98584	Plate4	Visit 3	Active	CARDIO	OID20199	P23526	-0.239948
AHCY	TR20091	1.27693	Plate4	Visit 3	Active	CARDIO	OID20199	P23526	-0.239948
AHCY	TR20023	1.6032	Plate4	Visit 3	Placebo	CARDIO	OID20199	P23526	-0.239948
AHCY	TR20066	1.24373	Plate4	Visit 3	Placebo	CARDIO	OID20199	P23526	-0.239948
AK1	TR20042	0.765072	Plate1	Visit 1	Placebo	CARDIO	OID20122	P00568	-0.488559
AK1	TR20081	1.05019	Plate1	Visit 1	Active	CARDIO	OID20122	P00568	-0.488559
AK1	TR20075	-0.22565	Plate1	Visit 1	Active	CARDIO	OID20122	P00568	-0.488559
AK1	TR20114	1.24115	Plate1	Visit 1	Active	CARDIO	OID20122	P00568	-0.488559
AK1	TR20109	0.198812	Plate1	Visit 1	Placebo	CARDIO	OID20122	P00568	-0.488559
AK1	TR20044	1.1147	Plate1	Visit 1	Active	CARDIO	OID20122	P00568	-0.488559
AK1	TR20106	1.36647	Plate1	Visit 1	Active	CARDIO	OID20122	P00568	-0.488559
AK1	TR20079	1.36477	Plate1	Visit 1	Active	CARDIO	OID20122	P00568	-0.488559
AK1	TR20025	1.25839	Plate1	Visit 1		CARDIO	OID20122	P00568	-0.488559
AK1	TR20017	0.464021	Plate1	Visit 1		CARDIO	OID20122	P00568	-0.488559
AK1	TR20015	1.82836	Plate1	Visit 1	Active	CARDIO	OID20122	P00568	-0.488559
AK1	TR20007	3.18493	Plate1	Visit 1	Active	CARDIO	OID20122	P00568	-0.488559
AK1	TR20041	1.80996	Plate1	Visit 1	Active	CARDIO	OID20122	P00568	-0.488559
AK1	TR20093	-0.327794	Plate1	Visit 1	Active	CARDIO	OID20122	P00568	-0.488559
AK1	TR20104	0.387297	Plate1	Visit 1	Active	CARDIO	OID20122	P00568	-0.488559
AK1	TR20119	1.29679	Plate1	Visit 1	Active	CARDIO	OID20122	P00568	-0.488559
AK1	TR20069	1.38958	Plate1	Visit 1	Active	CARDIO	OID20122	P00568	-0.488559
AK1	TR20045	1.426	Plate1	Visit 1	Active	CARDIO	OID20122	P00568	-0.488559
AK1	TR20066	-0.989583	Plate1	Visit 1	Placebo	CARDIO	OID20122	P00568	-0.488559
AK1	TR20087	1.57352	Plate1	Visit 1		CARDIO	OID20122	P00568	-0.488559
AK1	TR20064	2.74747	Plate1	Visit 1	Active	CARDIO	OID20122	P00568	-0.488559
AK1	TR20020	1.30383	Plate1	Visit 1	Active	CARDIO	OID20122	P00568	-0.488559
AK1	TR20016	0.966527	Plate1	Visit 1	Placebo	CARDIO	OID20122	P00568	-0.488559
AK1	TR20076	2.29489	Plate2	Visit 1	Placebo	CARDIO	OID20122	P00568	-0.949672
AK1	TR20102	1.52024	Plate2	Visit 1	Active	CARDIO	OID20122	P00568	-0.949672
AK1	TR20080	0.949126	Plate2	Visit 1	Placebo	CARDIO	OID20122	P00568	-0.949672
AK1	TR20083	1.05817	Plate2	Visit 1		CARDIO	OID20122	P00568	-0.949672
AK1	TR20001	1.76584	Plate2	Visit 1		CARDIO	OID20122	P00568	-0.949672
AK1	TR20032	1.36072	Plate2	Visit 1	Active	CARDIO	OID20122	P00568	-0.949672
AK1	TR20037	1.98163	Plate2	Visit 1	Active	CARDIO	OID20122	P00568	-0.949672
AK1	TR20068	1.52299	Plate2	Visit 1	Active	CARDIO	OID20122	P00568	-0.949672
AK1	TR20034	3.07416	Plate2	Visit 1		CARDIO	OID20122	P00568	-0.949672
AK1	TR20095	1.28428	Plate2	Visit 1	Active	CARDIO	OID20122	P00568	-0.949672
AK1	TR20098	1.99727	Plate2	Visit 1	Placebo	CARDIO	OID20122	P00568	-0.949672
AK1	TR20028	0.928414	Plate2	Visit 1	Active	CARDIO	OID20122	P00568	-0.949672
AK1	TR20005	0.964115	Plate2	Visit 1	Active	CARDIO	OID20122	P00568	-0.949672
AK1	TR20101	1.86714	Plate2	Visit 1	Active	CARDIO	OID20122	P00568	-0.949672
AK1	TR20086	1.75895	Plate2	Visit 1		CARDIO	OID20122	P00568	-0.949672
AK1	TR20021	2.61475	Plate2	Visit 1	Active	CARDIO	OID20122	P00568	-0.949672
AK1	TR20096	1.57221	Plate2	Visit 1	Placebo	CARDIO	OID20122	P00568	-0.949672
AK1	TR20084	2.68718	Plate2	Visit 1	Active	CARDIO	OID20122	P00568	-0.949672
AK1	TR20022	1.77265	Plate2	Visit 1	Placebo	CARDIO	OID20122	P00568	-0.949672
AK1	TR20091	1.98463	Plate2	Visit 1	Active	CARDIO	OID20122	P00568	-0.949672
AK1	TR20092	1.06038	Plate2	Visit 1		CARDIO	OID20122	P00568	-0.949672
AK1	TR20023	0.387832	Plate2	Visit 1	Placebo	CARDIO	OID20122	P00568	-0.949672
AK1	TR20105	1.92731	Plate4	Visit 1	Active	CARDIO	OID20122	P00568	-0.77834
AK1	TR20060	2.17781	Plate4	Visit 1	Active	CARDIO	OID20122	P00568	-0.77834
AK1	TR20077	1.87624	Plate4	Visit 1	Active	CARDIO	OID20122	P00568	-0.77834
AK1	TR20107	5.10599	Plate4	Visit 1	Active	CARDIO	OID20122	P00568	-0.77834
AK1	TR20019	0.871251	Plate4	Visit 1		CARDIO	OID20122	P00568	-0.77834
AK1	TR20029	1.43469	Plate4	Visit 1		CARDIO	OID20122	P00568	-0.77834
AK1	TR20082	1.89779	Plate4	Visit 1	Placebo	CARDIO	OID20122	P00568	-0.77834
AK1	TR20013	2.14017	Plate4	Visit 1	Active	CARDIO	OID20122	P00568	-0.77834
AK1	TR20090	2.19758	Plate4	Visit 1		CARDIO	OID20122	P00568	-0.77834
AK1	TR20014	0.794205	Plate4	Visit 1	Active	CARDIO	OID20122	P00568	-0.77834
AK1	TR20094	0.0294481	Plate4	Visit 1	Active	CARDIO	OID20122	P00568	-0.77834
AK1	TR20048	2.80811	Plate4	Visit 1	Placebo	CARDIO	OID20122	P00568	-0.77834
AK1	TR20103	3.26375	Plate4	Visit 1	Placebo	CARDIO	OID20122	P00568	-0.77834
AK1	TR20118	0.971933	Plate4	Visit 1	Active	CARDIO	OID20122	P00568	-0.77834
AK1	TR20117	1.02698	Plate4	Visit 1	Placebo	CARDIO	OID20122	P00568	-0.77834
AK1	TR20014	-0.953624	Plate1	Visit 3	Active	CARDIO	OID20122	P00568	-0.488559
AK1	TR20094	1.54778	Plate1	Visit 3	Active	CARDIO	OID20122	P00568	-0.488559
AK1	TR20060	2.09469	Plate1	Visit 3	Active	CARDIO	OID20122	P00568	-0.488559
AK1	TR20022	0.58805	Plate1	Visit 3	Placebo	CARDIO	OID20122	P00568	-0.488559
AK1	TR20079	0.351369	Plate1	Visit 3	Active	CARDIO	OID20122	P00568	-0.488559
AK1	TR20041	1.13752	Plate1	Visit 3	Active	CARDIO	OID20122	P00568	-0.488559
AK1	TR20075	1.04489	Plate1	Visit 3	Active	CARDIO	OID20122	P00568	-0.488559
AK1	TR20069	1.60111	Plate1	Visit 3	Active	CARDIO	OID20122	P00568	-0.488559
AK1	TR20013	1.38877	Plate1	Visit 3	Active	CARDIO	OID20122	P00568	-0.488559
AK1	TR20095	0.393413	Plate1	Visit 3	Active	CARDIO	OID20122	P00568	-0.488559
AK1	TR20084	1.31088	Plate2	Visit 3	Active	CARDIO	OID20122	P00568	-0.949672
AK1	TR20032	2.40786	Plate2	Visit 3	Active	CARDIO	OID20122	P00568	-0.949672
AK1	TR20005	1.11152	Plate2	Visit 3	Active	CARDIO	OID20122	P00568	-0.949672
AK1	TR20080	1.85349	Plate2	Visit 3	Placebo	CARDIO	OID20122	P00568	-0.949672
AK1	TR20007	1.75568	Plate2	Visit 3	Active	CARDIO	OID20122	P00568	-0.949672
AK1	TR20081	1.35113	Plate2	Visit 3	Active	CARDIO	OID20122	P00568	-0.949672
AK1	TR20064	1.40415	Plate2	Visit 3	Active	CARDIO	OID20122	P00568	-0.949672
AK1	TR20021	1.63145	Plate2	Visit 3	Active	CARDIO	OID20122	P00568	-0.949672
AK1	TR20015	0.850765	Plate2	Visit 3	Active	CARDIO	OID20122	P00568	-0.949672
AK1	TR20016	1.75518	Plate2	Visit 3	Placebo	CARDIO	OID20122	P00568	-0.949672
AK1	TR20093	-1.09709	Plate2	Visit 3	Active	CARDIO	OID20122	P00568	-0.949672
AK1	TR20020	2.54369	Plate2	Visit 3	Active	CARDIO	OID20122	P00568	-0.949672
AK1	TR20044	1.25193	Plate2	Visit 3	Active	CARDIO	OID20122	P00568	-0.949672
AK1	TR20068	0.928606	Plate2	Visit 3	Active	CARDIO	OID20122	P00568	-0.949672
AK1	TR20042	0.939703	Plate4	Visit 3	Placebo	CARDIO	OID20122	P00568	-0.77834
AK1	TR20028	1.03712	Plate4	Visit 3	Active	CARDIO	OID20122	P00568	-0.77834
AK1	TR20091	2.4958	Plate4	Visit 3	Active	CARDIO	OID20122	P00568	-0.77834
AK1	TR20023	-0.0069603	Plate4	Visit 3	Placebo	CARDIO	OID20122	P00568	-0.77834
AK1	TR20066	2.79078	Plate4	Visit 3	Placebo	CARDIO	OID20122	P00568	-0.77834
AKR1C4	TR20042	-1.2753	Plate1	Visit 1	Placebo	CARDIO	OID20062	P17516	-1.20541
AKR1C4	TR20081	-1.1549	Plate1	Visit 1	Active	CARDIO	OID20062	P17516	-1.20541
AKR1C4	TR20075	-0.69415	Plate1	Visit 1	Active	CARDIO	OID20062	P17516	-1.20541
AKR1C4	TR20114	-0.47636	Plate1	Visit 1	Active	CARDIO	OID20062	P17516	-1.20541
AKR1C4	TR20109	-1.58705	Plate1	Visit 1	Placebo	CARDIO	OID20062	P17516	-1.20541
AKR1C4	TR20044	-0.497463	Plate1	Visit 1	Active	CARDIO	OID20062	P17516	-1.20541
AKR1C4	TR20106	-0.83512	Plate1	Visit 1	Active	CARDIO	OID20062	P17516	-1.20541
AKR1C4	TR20079	-1.17881	Plate1	Visit 1	Active	CARDIO	OID20062	P17516	-1.20541
AKR1C4	TR20025	-0.520333	Plate1	Visit 1		CARDIO	OID20062	P17516	-1.20541
AKR1C4	TR20017	-1.2428	Plate1	Visit 1		CARDIO	OID20062	P17516	-1.20541
AKR1C4	TR20015	-0.515264	Plate1	Visit 1	Active	CARDIO	OID20062	P17516	-1.20541
AKR1C4	TR20007	-0.666747	Plate1	Visit 1	Active	CARDIO	OID20062	P17516	-1.20541
AKR1C4	TR20041	-1.71052	Plate1	Visit 1	Active	CARDIO	OID20062	P17516	-1.20541
AKR1C4	TR20093	-1.15923	Plate1	Visit 1	Active	CARDIO	OID20062	P17516	-1.20541
AKR1C4	TR20104	-0.864655	Plate1	Visit 1	Active	CARDIO	OID20062	P17516	-1.20541
AKR1C4	TR20119	-0.959418	Plate1	Visit 1	Active	CARDIO	OID20062	P17516	-1.20541
AKR1C4	TR20069	-0.555928	Plate1	Visit 1	Active	CARDIO	OID20062	P17516	-1.20541
AKR1C4	TR20045	-0.90369	Plate1	Visit 1	Active	CARDIO	OID20062	P17516	-1.20541
AKR1C4	TR20066	-0.292476	Plate1	Visit 1	Placebo	CARDIO	OID20062	P17516	-1.20541
AKR1C4	TR20087	-1.28393	Plate1	Visit 1		CARDIO	OID20062	P17516	-1.20541
AKR1C4	TR20064	-1.23875	Plate1	Visit 1	Active	CARDIO	OID20062	P17516	-1.20541
AKR1C4	TR20020	-0.471949	Plate1	Visit 1	Active	CARDIO	OID20062	P17516	-1.20541
AKR1C4	TR20016	-0.570654	Plate1	Visit 1	Placebo	CARDIO	OID20062	P17516	-1.20541
AKR1C4	TR20076	-1.14368	Plate2	Visit 1	Placebo	CARDIO	OID20062	P17516	-1.70706
AKR1C4	TR20102	-1.5002	Plate2	Visit 1	Active	CARDIO	OID20062	P17516	-1.70706
AKR1C4	TR20080	-0.849007	Plate2	Visit 1	Placebo	CARDIO	OID20062	P17516	-1.70706
AKR1C4	TR20083	-1.22451	Plate2	Visit 1		CARDIO	OID20062	P17516	-1.70706
AKR1C4	TR20001	-2.04669	Plate2	Visit 1		CARDIO	OID20062	P17516	-1.70706
AKR1C4	TR20032	-1.49844	Plate2	Visit 1	Active	CARDIO	OID20062	P17516	-1.70706
AKR1C4	TR20037	-1.23523	Plate2	Visit 1	Active	CARDIO	OID20062	P17516	-1.70706
AKR1C4	TR20068	-1.71363	Plate2	Visit 1	Active	CARDIO	OID20062	P17516	-1.70706
AKR1C4	TR20034	-1.41107	Plate2	Visit 1		CARDIO	OID20062	P17516	-1.70706
AKR1C4	TR20095	-1.331	Plate2	Visit 1	Active	CARDIO	OID20062	P17516	-1.70706
AKR1C4	TR20098	-1.5503	Plate2	Visit 1	Placebo	CARDIO	OID20062	P17516	-1.70706
AKR1C4	TR20028	-1.15352	Plate2	Visit 1	Active	CARDIO	OID20062	P17516	-1.70706
AKR1C4	TR20005	-1.71155	Plate2	Visit 1	Active	CARDIO	OID20062	P17516	-1.70706
AKR1C4	TR20101	-0.513558	Plate2	Visit 1	Active	CARDIO	OID20062	P17516	-1.70706
AKR1C4	TR20086	-0.659687	Plate2	Visit 1		CARDIO	OID20062	P17516	-1.70706
AKR1C4	TR20021	-1.42368	Plate2	Visit 1	Active	CARDIO	OID20062	P17516	-1.70706
AKR1C4	TR20096	-1.11403	Plate2	Visit 1	Placebo	CARDIO	OID20062	P17516	-1.70706
AKR1C4	TR20084	-1.47549	Plate2	Visit 1	Active	CARDIO	OID20062	P17516	-1.70706
AKR1C4	TR20022	-1.35916	Plate2	Visit 1	Placebo	CARDIO	OID20062	P17516	-1.70706
AKR1C4	TR20091	-0.929332	Plate2	Visit 1	Active	CARDIO	OID20062	P17516	-1.70706
AKR1C4	TR20092	-1.38622	Plate2	Visit 1		CARDIO	OID20062	P17516	-1.70706
AKR1C4	TR20023	-1.16938	Plate2	Visit 1	Placebo	CARDIO	OID20062	P17516	-1.70706
AKR1C4	TR20105	-0.403242	Plate4	Visit 1	Active	CARDIO	OID20062	P17516	-0.429853
AKR1C4	TR20060	-0.521155	Plate4	Visit 1	Active	CARDIO	OID20062	P17516	-0.429853
AKR1C4	TR20077	-0.623874	Plate4	Visit 1	Active	CARDIO	OID20062	P17516	-0.429853
AKR1C4	TR20107	-0.441716	Plate4	Visit 1	Active	CARDIO	OID20062	P17516	-0.429853
AKR1C4	TR20019	-0.875578	Plate4	Visit 1		CARDIO	OID20062	P17516	-0.429853
AKR1C4	TR20029	-0.631091	Plate4	Visit 1		CARDIO	OID20062	P17516	-0.429853
AKR1C4	TR20082	-0.177336	Plate4	Visit 1	Placebo	CARDIO	OID20062	P17516	-0.429853
AKR1C4	TR20013	-1.03302	Plate4	Visit 1	Active	CARDIO	OID20062	P17516	-0.429853
AKR1C4	TR20090	-0.722748	Plate4	Visit 1		CARDIO	OID20062	P17516	-0.429853
AKR1C4	TR20014	-0.966535	Plate4	Visit 1	Active	CARDIO	OID20062	P17516	-0.429853
AKR1C4	TR20094	-0.550854	Plate4	Visit 1	Active	CARDIO	OID20062	P17516	-0.429853
AKR1C4	TR20048	-1.1804	Plate4	Visit 1	Placebo	CARDIO	OID20062	P17516	-0.429853
AKR1C4	TR20103	-0.763729	Plate4	Visit 1	Placebo	CARDIO	OID20062	P17516	-0.429853
AKR1C4	TR20118	-0.837211	Plate4	Visit 1	Active	CARDIO	OID20062	P17516	-0.429853
AKR1C4	TR20117	-0.388539	Plate4	Visit 1	Placebo	CARDIO	OID20062	P17516	-0.429853
AKR1C4	TR20014	-1.16993	Plate1	Visit 3	Active	CARDIO	OID20062	P17516	-1.20541
AKR1C4	TR20094	-1.39848	Plate1	Visit 3	Active	CARDIO	OID20062	P17516	-1.20541
AKR1C4	TR20060	-0.673505	Plate1	Visit 3	Active	CARDIO	OID20062	P17516	-1.20541
AKR1C4	TR20022	-0.882623	Plate1	Visit 3	Placebo	CARDIO	OID20062	P17516	-1.20541
AKR1C4	TR20079	-0.537475	Plate1	Visit 3	Active	CARDIO	OID20062	P17516	-1.20541
AKR1C4	TR20041	-0.550908	Plate1	Visit 3	Active	CARDIO	OID20062	P17516	-1.20541
AKR1C4	TR20075	-0.480265	Plate1	Visit 3	Active	CARDIO	OID20062	P17516	-1.20541
AKR1C4	TR20069	-1.40547	Plate1	Visit 3	Active	CARDIO	OID20062	P17516	-1.20541
AKR1C4	TR20013	-0.588456	Plate1	Visit 3	Active	CARDIO	OID20062	P17516	-1.20541
AKR1C4	TR20095	-0.572474	Plate1	Visit 3	Active	CARDIO	OID20062	P17516	-1.20541
AKR1C4	TR20084	-1.4235	Plate2	Visit 3	Active	CARDIO	OID20062	P17516	-1.70706
AKR1C4	TR20032	-0.643202	Plate2	Visit 3	Active	CARDIO	OID20062	P17516	-1.70706
AKR1C4	TR20005	-1.10946	Plate2	Visit 3	Active	CARDIO	OID20062	P17516	-1.70706
AKR1C4	TR20080	-1.13903	Plate2	Visit 3	Placebo	CARDIO	OID20062	P17516	-1.70706
AKR1C4	TR20007	-1.24687	Plate2	Visit 3	Active	CARDIO	OID20062	P17516	-1.70706
AKR1C4	TR20081	-1.42941	Plate2	Visit 3	Active	CARDIO	OID20062	P17516	-1.70706
AKR1C4	TR20064	-1.62633	Plate2	Visit 3	Active	CARDIO	OID20062	P17516	-1.70706
AKR1C4	TR20021	-1.25415	Plate2	Visit 3	Active	CARDIO	OID20062	P17516	-1.70706
AKR1C4	TR20015	-1.15284	Plate2	Visit 3	Active	CARDIO	OID20062	P17516	-1.70706
AKR1C4	TR20016	-0.996206	Plate2	Visit 3	Placebo	CARDIO	OID20062	P17516	-1.70706
AKR1C4	TR20093	-1.079	Plate2	Visit 3	Active	CARDIO	OID20062	P17516	-1.70706
AKR1C4	TR20020	-0.468355	Plate2	Visit 3	Active	CARDIO	OID20062	P17516	-1.70706
AKR1C4	TR20044	-0.109087	Plate2	Visit 3	Active	CARDIO	OID20062	P17516	-1.70706
AKR1C4	TR20068	-1.40886	Plate2	Visit 3	Active	CARDIO	OID20062	P17516	-1.70706
AKR1C4	TR20042	-0.407226	Plate4	Visit 3	Placebo	CARDIO	OID20062	P17516	-0.429853
AKR1C4	TR20028	-0.658537	Plate4	Visit 3	Active	CARDIO	OID20062	P17516	-0.429853
AKR1C4	TR20091	-0.579341	Plate4	Visit 3	Active	CARDIO	OID20062	P17516	-0.429853
AKR1C4	TR20023	-0.412131	Plate4	Visit 3	Placebo	CARDIO	OID20062	P17516	-0.429853
AKR1C4	TR20066	0.697067	Plate4	Visit 3	Placebo	CARDIO	OID20062	P17516	-0.429853
ALCAM	TR20042	-0.202242	Plate1	Visit 1	Placebo	CARDIO	OID20273	Q13740	-4.36383
ALCAM	TR20081	0.271151	Plate1	Visit 1	Active	CARDIO	OID20273	Q13740	-4.36383
ALCAM	TR20075	-2.97705	Plate1	Visit 1	Active	CARDIO	OID20273	Q13740	-4.36383
ALCAM	TR20114	-0.0526352	Plate1	Visit 1	Active	CARDIO	OID20273	Q13740	-4.36383
ALCAM	TR20109	0.161087	Plate1	Visit 1	Placebo	CARDIO	OID20273	Q13740	-4.36383
ALCAM	TR20044	-0.421181	Plate1	Visit 1	Active	CARDIO	OID20273	Q13740	-4.36383
ALCAM	TR20106	0.577468	Plate1	Visit 1	Active	CARDIO	OID20273	Q13740	-4.36383
ALCAM	TR20079	0.826066	Plate1	Visit 1	Active	CARDIO	OID20273	Q13740	-4.36383
ALCAM	TR20025	0.301746	Plate1	Visit 1		CARDIO	OID20273	Q13740	-4.36383
ALCAM	TR20017	0.302584	Plate1	Visit 1		CARDIO	OID20273	Q13740	-4.36383
ALCAM	TR20015	-0.00455116	Plate1	Visit 1	Active	CARDIO	OID20273	Q13740	-4.36383
ALCAM	TR20007	0.272099	Plate1	Visit 1	Active	CARDIO	OID20273	Q13740	-4.36383
ALCAM	TR20041	0.199033	Plate1	Visit 1	Active	CARDIO	OID20273	Q13740	-4.36383
ALCAM	TR20093	-1.99658	Plate1	Visit 1	Active	CARDIO	OID20273	Q13740	-4.36383
ALCAM	TR20104	-0.291082	Plate1	Visit 1	Active	CARDIO	OID20273	Q13740	-4.36383
ALCAM	TR20119	-0.188379	Plate1	Visit 1	Active	CARDIO	OID20273	Q13740	-4.36383
ALCAM	TR20069	0.338699	Plate1	Visit 1	Active	CARDIO	OID20273	Q13740	-4.36383
ALCAM	TR20045	0.526761	Plate1	Visit 1	Active	CARDIO	OID20273	Q13740	-4.36383
ALCAM	TR20066	-2.04148	Plate1	Visit 1	Placebo	CARDIO	OID20273	Q13740	-4.36383
ALCAM	TR20087	0.0337899	Plate1	Visit 1		CARDIO	OID20273	Q13740	-4.36383
ALCAM	TR20064	0.611685	Plate1	Visit 1	Active	CARDIO	OID20273	Q13740	-4.36383
ALCAM	TR20020	0.12495	Plate1	Visit 1	Active	CARDIO	OID20273	Q13740	-4.36383
ALCAM	TR20016	0.217345	Plate1	Visit 1	Placebo	CARDIO	OID20273	Q13740	-4.36383
ALCAM	TR20076	0.570782	Plate2	Visit 1	Placebo	CARDIO	OID20273	Q13740	-4.43759
ALCAM	TR20102	0.637135	Plate2	Visit 1	Active	CARDIO	OID20273	Q13740	-4.43759
ALCAM	TR20080	-0.588231	Plate2	Visit 1	Placebo	CARDIO	OID20273	Q13740	-4.43759
ALCAM	TR20083	-0.0685972	Plate2	Visit 1		CARDIO	OID20273	Q13740	-4.43759
ALCAM	TR20001	-0.0602027	Plate2	Visit 1		CARDIO	OID20273	Q13740	-4.43759
ALCAM	TR20032	0.319576	Plate2	Visit 1	Active	CARDIO	OID20273	Q13740	-4.43759
ALCAM	TR20037	0.194494	Plate2	Visit 1	Active	CARDIO	OID20273	Q13740	-4.43759
ALCAM	TR20068	0.200422	Plate2	Visit 1	Active	CARDIO	OID20273	Q13740	-4.43759
ALCAM	TR20034	1.04116	Plate2	Visit 1		CARDIO	OID20273	Q13740	-4.43759
ALCAM	TR20095	-0.309853	Plate2	Visit 1	Active	CARDIO	OID20273	Q13740	-4.43759
ALCAM	TR20098	-0.160798	Plate2	Visit 1	Placebo	CARDIO	OID20273	Q13740	-4.43759
ALCAM	TR20028	-0.225011	Plate2	Visit 1	Active	CARDIO	OID20273	Q13740	-4.43759
ALCAM	TR20005	0.170712	Plate2	Visit 1	Active	CARDIO	OID20273	Q13740	-4.43759
ALCAM	TR20101	-0.18612	Plate2	Visit 1	Active	CARDIO	OID20273	Q13740	-4.43759
ALCAM	TR20086	0.0685188	Plate2	Visit 1		CARDIO	OID20273	Q13740	-4.43759
ALCAM	TR20021	-0.0952501	Plate2	Visit 1	Active	CARDIO	OID20273	Q13740	-4.43759
ALCAM	TR20096	0.36883	Plate2	Visit 1	Placebo	CARDIO	OID20273	Q13740	-4.43759
ALCAM	TR20084	0.121448	Plate2	Visit 1	Active	CARDIO	OID20273	Q13740	-4.43759
ALCAM	TR20022	0.112223	Plate2	Visit 1	Placebo	CARDIO	OID20273	Q13740	-4.43759
ALCAM	TR20091	-0.216021	Plate2	Visit 1	Active	CARDIO	OID20273	Q13740	-4.43759
ALCAM	TR20092	-0.248322	Plate2	Visit 1		CARDIO	OID20273	Q13740	-4.43759
ALCAM	TR20023	0.272258	Plate2	Visit 1	Placebo	CARDIO	OID20273	Q13740	-4.43759
ALCAM	TR20105	0.191191	Plate4	Visit 1	Active	CARDIO	OID20273	Q13740	-4.45775
ALCAM	TR20060	0.103834	Plate4	Visit 1	Active	CARDIO	OID20273	Q13740	-4.45775
ALCAM	TR20077	0.424598	Plate4	Visit 1	Active	CARDIO	OID20273	Q13740	-4.45775
ALCAM	TR20107	-0.213968	Plate4	Visit 1	Active	CARDIO	OID20273	Q13740	-4.45775
ALCAM	TR20019	-0.174524	Plate4	Visit 1		CARDIO	OID20273	Q13740	-4.45775
ALCAM	TR20029	0.378213	Plate4	Visit 1		CARDIO	OID20273	Q13740	-4.45775
ALCAM	TR20082	0.524202	Plate4	Visit 1	Placebo	CARDIO	OID20273	Q13740	-4.45775
ALCAM	TR20013	0.123029	Plate4	Visit 1	Active	CARDIO	OID20273	Q13740	-4.45775
ALCAM	TR20090	0.196351	Plate4	Visit 1		CARDIO	OID20273	Q13740	-4.45775
ALCAM	TR20014	-0.200449	Plate4	Visit 1	Active	CARDIO	OID20273	Q13740	-4.45775
ALCAM	TR20094	-1.60313	Plate4	Visit 1	Active	CARDIO	OID20273	Q13740	-4.45775
ALCAM	TR20048	0.823925	Plate4	Visit 1	Placebo	CARDIO	OID20273	Q13740	-4.45775
ALCAM	TR20103	-0.00185943	Plate4	Visit 1	Placebo	CARDIO	OID20273	Q13740	-4.45775
ALCAM	TR20118	-0.094515	Plate4	Visit 1	Active	CARDIO	OID20273	Q13740	-4.45775
ALCAM	TR20117	-0.280723	Plate4	Visit 1	Placebo	CARDIO	OID20273	Q13740	-4.45775
ALCAM	TR20014	-3.915	Plate1	Visit 3	Active	CARDIO	OID20273	Q13740	-4.36383
ALCAM	TR20094	-0.0241197	Plate1	Visit 3	Active	CARDIO	OID20273	Q13740	-4.36383
ALCAM	TR20060	0.315521	Plate1	Visit 3	Active	CARDIO	OID20273	Q13740	-4.36383
ALCAM	TR20022	0.512449	Plate1	Visit 3	Placebo	CARDIO	OID20273	Q13740	-4.36383
ALCAM	TR20079	0.268093	Plate1	Visit 3	Active	CARDIO	OID20273	Q13740	-4.36383
ALCAM	TR20041	0.520718	Plate1	Visit 3	Active	CARDIO	OID20273	Q13740	-4.36383
ALCAM	TR20075	0.392639	Plate1	Visit 3	Active	CARDIO	OID20273	Q13740	-4.36383
ALCAM	TR20069	-0.0247015	Plate1	Visit 3	Active	CARDIO	OID20273	Q13740	-4.36383
ALCAM	TR20013	0.192964	Plate1	Visit 3	Active	CARDIO	OID20273	Q13740	-4.36383
ALCAM	TR20095	-0.163031	Plate1	Visit 3	Active	CARDIO	OID20273	Q13740	-4.36383
ALCAM	TR20084	-0.235974	Plate2	Visit 3	Active	CARDIO	OID20273	Q13740	-4.43759
ALCAM	TR20032	0.805874	Plate2	Visit 3	Active	CARDIO	OID20273	Q13740	-4.43759
ALCAM	TR20005	-0.223284	Plate2	Visit 3	Active	CARDIO	OID20273	Q13740	-4.43759
ALCAM	TR20080	0.00205419	Plate2	Visit 3	Placebo	CARDIO	OID20273	Q13740	-4.43759
ALCAM	TR20007	0.358052	Plate2	Visit 3	Active	CARDIO	OID20273	Q13740	-4.43759
ALCAM	TR20081	-0.118007	Plate2	Visit 3	Active	CARDIO	OID20273	Q13740	-4.43759
ALCAM	TR20064	0.756384	Plate2	Visit 3	Active	CARDIO	OID20273	Q13740	-4.43759
ALCAM	TR20021	0.854401	Plate2	Visit 3	Active	CARDIO	OID20273	Q13740	-4.43759
ALCAM	TR20015	0.0635252	Plate2	Visit 3	Active	CARDIO	OID20273	Q13740	-4.43759
ALCAM	TR20016	0.357609	Plate2	Visit 3	Placebo	CARDIO	OID20273	Q13740	-4.43759
ALCAM	TR20093	-2.8065	Plate2	Visit 3	Active	CARDIO	OID20273	Q13740	-4.43759
ALCAM	TR20020	0.339473	Plate2	Visit 3	Active	CARDIO	OID20273	Q13740	-4.43759
ALCAM	TR20044	0.0996009	Plate2	Visit 3	Active	CARDIO	OID20273	Q13740	-4.43759
ALCAM	TR20068	0.0242052	Plate2	Visit 3	Active	CARDIO	OID20273	Q13740	-4.43759
ALCAM	TR20042	-0.407748	Plate4	Visit 3	Placebo	CARDIO	OID20273	Q13740	-4.45775
ALCAM	TR20028	-0.925022	Plate4	Visit 3	Active	CARDIO	OID20273	Q13740	-4.45775
ALCAM	TR20091	-0.0440978	Plate4	Visit 3	Active	CARDIO	OID20273	Q13740	-4.45775
ALCAM	TR20023	-1.58181	Plate4	Visit 3	Placebo	CARDIO	OID20273	Q13740	-4.45775
ALCAM	TR20066	0.495941	Plate4	Visit 3	Placebo	CARDIO	OID20273	Q13740	-4.45775
AMY2A	TR20042	1.17559	Plate1	Visit 1	Placebo	CARDIO	OID20333	P04746	-5.97255
AMY2A	TR20081	0.552618	Plate1	Visit 1	Active	CARDIO	OID20333	P04746	-5.97255
AMY2A	TR20075	-2.5778	Plate1	Visit 1	Active	CARDIO	OID20333	P04746	-5.97255
AMY2A	TR20114	0.721405	Plate1	Visit 1	Active	CARDIO	OID20333	P04746	-5.97255
AMY2A	TR20109	-0.00951756	Plate1	Visit 1	Placebo	CARDIO	OID20333	P04746	-5.97255
AMY2A	TR20044	0.474289	Plate1	Visit 1	Active	CARDIO	OID20333	P04746	-5.97255
AMY2A	TR20106	0.666406	Plate1	Visit 1	Active	CARDIO	OID20333	P04746	-5.97255
AMY2A	TR20079	0.7557	Plate1	Visit 1	Active	CARDIO	OID20333	P04746	-5.97255
AMY2A	TR20025	0.00763524	Plate1	Visit 1		CARDIO	OID20333	P04746	-5.97255
AMY2A	TR20017	0.543905	Plate1	Visit 1		CARDIO	OID20333	P04746	-5.97255
AMY2A	TR20015	0.757484	Plate1	Visit 1	Active	CARDIO	OID20333	P04746	-5.97255
AMY2A	TR20007	1.48005	Plate1	Visit 1	Active	CARDIO	OID20333	P04746	-5.97255
AMY2A	TR20041	0.78239	Plate1	Visit 1	Active	CARDIO	OID20333	P04746	-5.97255
AMY2A	TR20093	-1.21498	Plate1	Visit 1	Active	CARDIO	OID20333	P04746	-5.97255
AMY2A	TR20104	-0.010301	Plate1	Visit 1	Active	CARDIO	OID20333	P04746	-5.97255
AMY2A	TR20119	0.278572	Plate1	Visit 1	Active	CARDIO	OID20333	P04746	-5.97255
AMY2A	TR20069	0.586851	Plate1	Visit 1	Active	CARDIO	OID20333	P04746	-5.97255
AMY2A	TR20045	-0.352708	Plate1	Visit 1	Active	CARDIO	OID20333	P04746	-5.97255
AMY2A	TR20066	-1.44252	Plate1	Visit 1	Placebo	CARDIO	OID20333	P04746	-5.97255
AMY2A	TR20087	0.768544	Plate1	Visit 1		CARDIO	OID20333	P04746	-5.97255
AMY2A	TR20064	1.90093	Plate1	Visit 1	Active	CARDIO	OID20333	P04746	-5.97255
AMY2A	TR20020	-0.184101	Plate1	Visit 1	Active	CARDIO	OID20333	P04746	-5.97255
AMY2A	TR20016	0.900672	Plate1	Visit 1	Placebo	CARDIO	OID20333	P04746	-5.97255
AMY2A	TR20076	1.85194	Plate2	Visit 1	Placebo	CARDIO	OID20333	P04746	-6.00886
AMY2A	TR20102	0.779678	Plate2	Visit 1	Active	CARDIO	OID20333	P04746	-6.00886
AMY2A	TR20080	-0.0402079	Plate2	Visit 1	Placebo	CARDIO	OID20333	P04746	-6.00886
AMY2A	TR20083	0.14284	Plate2	Visit 1		CARDIO	OID20333	P04746	-6.00886
AMY2A	TR20001	1.67454	Plate2	Visit 1		CARDIO	OID20333	P04746	-6.00886
AMY2A	TR20032	-0.283364	Plate2	Visit 1	Active	CARDIO	OID20333	P04746	-6.00886
AMY2A	TR20037	2.08592	Plate2	Visit 1	Active	CARDIO	OID20333	P04746	-6.00886
AMY2A	TR20068	-0.27163	Plate2	Visit 1	Active	CARDIO	OID20333	P04746	-6.00886
AMY2A	TR20034	1.12679	Plate2	Visit 1		CARDIO	OID20333	P04746	-6.00886
AMY2A	TR20095	-0.434462	Plate2	Visit 1	Active	CARDIO	OID20333	P04746	-6.00886
AMY2A	TR20098	-0.20086	Plate2	Visit 1	Placebo	CARDIO	OID20333	P04746	-6.00886
AMY2A	TR20028	1.17354	Plate2	Visit 1	Active	CARDIO	OID20333	P04746	-6.00886
AMY2A	TR20005	-0.237337	Plate2	Visit 1	Active	CARDIO	OID20333	P04746	-6.00886
AMY2A	TR20101	0.0556306	Plate2	Visit 1	Active	CARDIO	OID20333	P04746	-6.00886
AMY2A	TR20086	-0.233222	Plate2	Visit 1		CARDIO	OID20333	P04746	-6.00886
AMY2A	TR20021	-0.393528	Plate2	Visit 1	Active	CARDIO	OID20333	P04746	-6.00886
AMY2A	TR20096	1.46376	Plate2	Visit 1	Placebo	CARDIO	OID20333	P04746	-6.00886
AMY2A	TR20084	1.83135	Plate2	Visit 1	Active	CARDIO	OID20333	P04746	-6.00886
AMY2A	TR20022	-0.0843538	Plate2	Visit 1	Placebo	CARDIO	OID20333	P04746	-6.00886
AMY2A	TR20091	1.00493	Plate2	Visit 1	Active	CARDIO	OID20333	P04746	-6.00886
AMY2A	TR20092	-0.354491	Plate2	Visit 1		CARDIO	OID20333	P04746	-6.00886
AMY2A	TR20023	1.22678	Plate2	Visit 1	Placebo	CARDIO	OID20333	P04746	-6.00886
AMY2A	TR20105	0.771212	Plate4	Visit 1	Active	CARDIO	OID20333	P04746	-5.86913
AMY2A	TR20060	0.736728	Plate4	Visit 1	Active	CARDIO	OID20333	P04746	-5.86913
AMY2A	TR20077	0.652251	Plate4	Visit 1	Active	CARDIO	OID20333	P04746	-5.86913
AMY2A	TR20107	0.141329	Plate4	Visit 1	Active	CARDIO	OID20333	P04746	-5.86913
AMY2A	TR20019	0.157326	Plate4	Visit 1		CARDIO	OID20333	P04746	-5.86913
AMY2A	TR20029	0.872189	Plate4	Visit 1		CARDIO	OID20333	P04746	-5.86913
AMY2A	TR20082	1.25045	Plate4	Visit 1	Placebo	CARDIO	OID20333	P04746	-5.86913
AMY2A	TR20013	1.20468	Plate4	Visit 1	Active	CARDIO	OID20333	P04746	-5.86913
AMY2A	TR20090	0.443143	Plate4	Visit 1		CARDIO	OID20333	P04746	-5.86913
AMY2A	TR20014	0.969278	Plate4	Visit 1	Active	CARDIO	OID20333	P04746	-5.86913
AMY2A	TR20094	-1.63426	Plate4	Visit 1	Active	CARDIO	OID20333	P04746	-5.86913
AMY2A	TR20048	1.42251	Plate4	Visit 1	Placebo	CARDIO	OID20333	P04746	-5.86913
AMY2A	TR20103	0.688505	Plate4	Visit 1	Placebo	CARDIO	OID20333	P04746	-5.86913
AMY2A	TR20118	0.694923	Plate4	Visit 1	Active	CARDIO	OID20333	P04746	-5.86913
AMY2A	TR20117	0.78943	Plate4	Visit 1	Placebo	CARDIO	OID20333	P04746	-5.86913
AMY2A	TR20014	-3.29598	Plate1	Visit 3	Active	CARDIO	OID20333	P04746	-5.97255
AMY2A	TR20094	0.112359	Plate1	Visit 3	Active	CARDIO	OID20333	P04746	-5.97255
AMY2A	TR20060	0.501298	Plate1	Visit 3	Active	CARDIO	OID20333	P04746	-5.97255
AMY2A	TR20022	0.0619798	Plate1	Visit 3	Placebo	CARDIO	OID20333	P04746	-5.97255
AMY2A	TR20079	-0.0225594	Plate1	Visit 3	Active	CARDIO	OID20333	P04746	-5.97255
AMY2A	TR20041	1.20493	Plate1	Visit 3	Active	CARDIO	OID20333	P04746	-5.97255
AMY2A	TR20075	0.335995	Plate1	Visit 3	Active	CARDIO	OID20333	P04746	-5.97255
AMY2A	TR20069	-0.297994	Plate1	Visit 3	Active	CARDIO	OID20333	P04746	-5.97255
AMY2A	TR20013	1.7306	Plate1	Visit 3	Active	CARDIO	OID20333	P04746	-5.97255
AMY2A	TR20095	0.696338	Plate1	Visit 3	Active	CARDIO	OID20333	P04746	-5.97255
AMY2A	TR20084	2.45896	Plate2	Visit 3	Active	CARDIO	OID20333	P04746	-6.00886
AMY2A	TR20032	-0.26873	Plate2	Visit 3	Active	CARDIO	OID20333	P04746	-6.00886
AMY2A	TR20005	-0.232842	Plate2	Visit 3	Active	CARDIO	OID20333	P04746	-6.00886
AMY2A	TR20080	-0.156616	Plate2	Visit 3	Placebo	CARDIO	OID20333	P04746	-6.00886
AMY2A	TR20007	1.69748	Plate2	Visit 3	Active	CARDIO	OID20333	P04746	-6.00886
AMY2A	TR20081	0.369908	Plate2	Visit 3	Active	CARDIO	OID20333	P04746	-6.00886
AMY2A	TR20064	1.6126	Plate2	Visit 3	Active	CARDIO	OID20333	P04746	-6.00886
AMY2A	TR20021	0.492358	Plate2	Visit 3	Active	CARDIO	OID20333	P04746	-6.00886
AMY2A	TR20015	0.568672	Plate2	Visit 3	Active	CARDIO	OID20333	P04746	-6.00886
AMY2A	TR20016	0.85146	Plate2	Visit 3	Placebo	CARDIO	OID20333	P04746	-6.00886
AMY2A	TR20093	-1.66584	Plate2	Visit 3	Active	CARDIO	OID20333	P04746	-6.00886
AMY2A	TR20020	1.41075	Plate2	Visit 3	Active	CARDIO	OID20333	P04746	-6.00886
AMY2A	TR20044	1.19086	Plate2	Visit 3	Active	CARDIO	OID20333	P04746	-6.00886
AMY2A	TR20068	0.0932916	Plate2	Visit 3	Active	CARDIO	OID20333	P04746	-6.00886
AMY2A	TR20042	1.83288	Plate4	Visit 3	Placebo	CARDIO	OID20333	P04746	-5.86913
AMY2A	TR20028	0.793175	Plate4	Visit 3	Active	CARDIO	OID20333	P04746	-5.86913
AMY2A	TR20091	0.421701	Plate4	Visit 3	Active	CARDIO	OID20333	P04746	-5.86913
AMY2A	TR20023	-0.580861	Plate4	Visit 3	Placebo	CARDIO	OID20333	P04746	-5.86913
AMY2A	TR20066	1.08927	Plate4	Visit 3	Placebo	CARDIO	OID20333	P04746	-5.86913
AMY2B	TR20042	1.11334	Plate1	Visit 1	Placebo	CARDIO	OID20340	P19961	-5.95377
AMY2B	TR20081	0.604716	Plate1	Visit 1	Active	CARDIO	OID20340	P19961	-5.95377
AMY2B	TR20075	-2.48063	Plate1	Visit 1	Active	CARDIO	OID20340	P19961	-5.95377
AMY2B	TR20114	0.800539	Plate1	Visit 1	Active	CARDIO	OID20340	P19961	-5.95377
AMY2B	TR20109	0.151396	Plate1	Visit 1	Placebo	CARDIO	OID20340	P19961	-5.95377
AMY2B	TR20044	0.324502	Plate1	Visit 1	Active	CARDIO	OID20340	P19961	-5.95377
AMY2B	TR20106	0.594573	Plate1	Visit 1	Active	CARDIO	OID20340	P19961	-5.95377
AMY2B	TR20079	0.748926	Plate1	Visit 1	Active	CARDIO	OID20340	P19961	-5.95377
AMY2B	TR20025	0.184487	Plate1	Visit 1		CARDIO	OID20340	P19961	-5.95377
AMY2B	TR20017	0.608964	Plate1	Visit 1		CARDIO	OID20340	P19961	-5.95377
AMY2B	TR20015	0.877617	Plate1	Visit 1	Active	CARDIO	OID20340	P19961	-5.95377
AMY2B	TR20007	1.43021	Plate1	Visit 1	Active	CARDIO	OID20340	P19961	-5.95377
AMY2B	TR20041	0.85247	Plate1	Visit 1	Active	CARDIO	OID20340	P19961	-5.95377
AMY2B	TR20093	-0.988335	Plate1	Visit 1	Active	CARDIO	OID20340	P19961	-5.95377
AMY2B	TR20104	0.134284	Plate1	Visit 1	Active	CARDIO	OID20340	P19961	-5.95377
AMY2B	TR20119	0.373455	Plate1	Visit 1	Active	CARDIO	OID20340	P19961	-5.95377
AMY2B	TR20069	0.710021	Plate1	Visit 1	Active	CARDIO	OID20340	P19961	-5.95377
AMY2B	TR20045	-0.498958	Plate1	Visit 1	Active	CARDIO	OID20340	P19961	-5.95377
AMY2B	TR20066	-1.58096	Plate1	Visit 1	Placebo	CARDIO	OID20340	P19961	-5.95377
AMY2B	TR20087	0.727664	Plate1	Visit 1		CARDIO	OID20340	P19961	-5.95377
AMY2B	TR20064	1.72277	Plate1	Visit 1	Active	CARDIO	OID20340	P19961	-5.95377
AMY2B	TR20020	-0.138761	Plate1	Visit 1	Active	CARDIO	OID20340	P19961	-5.95377
AMY2B	TR20016	0.871426	Plate1	Visit 1	Placebo	CARDIO	OID20340	P19961	-5.95377
AMY2B	TR20076	1.94156	Plate2	Visit 1	Placebo	CARDIO	OID20340	P19961	-5.5194
AMY2B	TR20102	0.722558	Plate2	Visit 1	Active	CARDIO	OID20340	P19961	-5.5194
AMY2B	TR20080	0.171926	Plate2	Visit 1	Placebo	CARDIO	OID20340	P19961	-5.5194
AMY2B	TR20083	0.285072	Plate2	Visit 1		CARDIO	OID20340	P19961	-5.5194
AMY2B	TR20001	1.87399	Plate2	Visit 1		CARDIO	OID20340	P19961	-5.5194
AMY2B	TR20032	-0.131124	Plate2	Visit 1	Active	CARDIO	OID20340	P19961	-5.5194
AMY2B	TR20037	2.24872	Plate2	Visit 1	Active	CARDIO	OID20340	P19961	-5.5194
AMY2B	TR20068	-0.214245	Plate2	Visit 1	Active	CARDIO	OID20340	P19961	-5.5194
AMY2B	TR20034	1.12471	Plate2	Visit 1		CARDIO	OID20340	P19961	-5.5194
AMY2B	TR20095	-0.342318	Plate2	Visit 1	Active	CARDIO	OID20340	P19961	-5.5194
AMY2B	TR20098	-0.0132835	Plate2	Visit 1	Placebo	CARDIO	OID20340	P19961	-5.5194
AMY2B	TR20028	1.22857	Plate2	Visit 1	Active	CARDIO	OID20340	P19961	-5.5194
AMY2B	TR20005	-0.110028	Plate2	Visit 1	Active	CARDIO	OID20340	P19961	-5.5194
AMY2B	TR20101	0.236175	Plate2	Visit 1	Active	CARDIO	OID20340	P19961	-5.5194
AMY2B	TR20086	-0.231847	Plate2	Visit 1		CARDIO	OID20340	P19961	-5.5194
AMY2B	TR20021	-0.299044	Plate2	Visit 1	Active	CARDIO	OID20340	P19961	-5.5194
AMY2B	TR20096	1.50286	Plate2	Visit 1	Placebo	CARDIO	OID20340	P19961	-5.5194
AMY2B	TR20084	1.9155	Plate2	Visit 1	Active	CARDIO	OID20340	P19961	-5.5194
AMY2B	TR20022	-0.0898292	Plate2	Visit 1	Placebo	CARDIO	OID20340	P19961	-5.5194
AMY2B	TR20091	1.11331	Plate2	Visit 1	Active	CARDIO	OID20340	P19961	-5.5194
AMY2B	TR20092	-0.160091	Plate2	Visit 1		CARDIO	OID20340	P19961	-5.5194
AMY2B	TR20023	1.32158	Plate2	Visit 1	Placebo	CARDIO	OID20340	P19961	-5.5194
AMY2B	TR20105	0.745694	Plate4	Visit 1	Active	CARDIO	OID20340	P19961	-5.6065
AMY2B	TR20060	0.888815	Plate4	Visit 1	Active	CARDIO	OID20340	P19961	-5.6065
AMY2B	TR20077	0.602465	Plate4	Visit 1	Active	CARDIO	OID20340	P19961	-5.6065
AMY2B	TR20107	0.201614	Plate4	Visit 1	Active	CARDIO	OID20340	P19961	-5.6065
AMY2B	TR20019	0.231159	Plate4	Visit 1		CARDIO	OID20340	P19961	-5.6065
AMY2B	TR20029	0.865845	Plate4	Visit 1		CARDIO	OID20340	P19961	-5.6065
AMY2B	TR20082	1.28196	Plate4	Visit 1	Placebo	CARDIO	OID20340	P19961	-5.6065
AMY2B	TR20013	1.29315	Plate4	Visit 1	Active	CARDIO	OID20340	P19961	-5.6065
AMY2B	TR20090	0.356685	Plate4	Visit 1		CARDIO	OID20340	P19961	-5.6065
AMY2B	TR20014	1.06764	Plate4	Visit 1	Active	CARDIO	OID20340	P19961	-5.6065
AMY2B	TR20094	-1.64217	Plate4	Visit 1	Active	CARDIO	OID20340	P19961	-5.6065
AMY2B	TR20048	1.33925	Plate4	Visit 1	Placebo	CARDIO	OID20340	P19961	-5.6065
AMY2B	TR20103	0.769218	Plate4	Visit 1	Placebo	CARDIO	OID20340	P19961	-5.6065
AMY2B	TR20118	0.793441	Plate4	Visit 1	Active	CARDIO	OID20340	P19961	-5.6065
AMY2B	TR20117	0.86334	Plate4	Visit 1	Placebo	CARDIO	OID20340	P19961	-5.6065
AMY2B	TR20014	-3.25749	Plate1	Visit 3	Active	CARDIO	OID20340	P19961	-5.95377
AMY2B	TR20094	0.0686655	Plate1	Visit 3	Active	CARDIO	OID20340	P19961	-5.95377
AMY2B	TR20060	0.48977	Plate1	Visit 3	Active	CARDIO	OID20340	P19961	-5.95377
AMY2B	TR20022	0.0179805	Plate1	Visit 3	Placebo	CARDIO	OID20340	P19961	-5.95377
AMY2B	TR20079	0.0879083	Plate1	Visit 3	Active	CARDIO	OID20340	P19961	-5.95377
AMY2B	TR20041	1.22403	Plate1	Visit 3	Active	CARDIO	OID20340	P19961	-5.95377
AMY2B	TR20075	0.232192	Plate1	Visit 3	Active	CARDIO	OID20340	P19961	-5.95377
AMY2B	TR20069	-0.314268	Plate1	Visit 3	Active	CARDIO	OID20340	P19961	-5.95377
AMY2B	TR20013	1.71515	Plate1	Visit 3	Active	CARDIO	OID20340	P19961	-5.95377
AMY2B	TR20095	0.641139	Plate1	Visit 3	Active	CARDIO	OID20340	P19961	-5.95377
AMY2B	TR20084	2.71923	Plate2	Visit 3	Active	CARDIO	OID20340	P19961	-5.5194
AMY2B	TR20032	-0.366207	Plate2	Visit 3	Active	CARDIO	OID20340	P19961	-5.5194
AMY2B	TR20005	-0.134773	Plate2	Visit 3	Active	CARDIO	OID20340	P19961	-5.5194
AMY2B	TR20080	-0.0291533	Plate2	Visit 3	Placebo	CARDIO	OID20340	P19961	-5.5194
AMY2B	TR20007	1.72859	Plate2	Visit 3	Active	CARDIO	OID20340	P19961	-5.5194
AMY2B	TR20081	0.528997	Plate2	Visit 3	Active	CARDIO	OID20340	P19961	-5.5194
AMY2B	TR20064	1.5195	Plate2	Visit 3	Active	CARDIO	OID20340	P19961	-5.5194
AMY2B	TR20021	0.419011	Plate2	Visit 3	Active	CARDIO	OID20340	P19961	-5.5194
AMY2B	TR20015	0.817983	Plate2	Visit 3	Active	CARDIO	OID20340	P19961	-5.5194
AMY2B	TR20016	0.909239	Plate2	Visit 3	Placebo	CARDIO	OID20340	P19961	-5.5194
AMY2B	TR20093	-1.43156	Plate2	Visit 3	Active	CARDIO	OID20340	P19961	-5.5194
AMY2B	TR20020	1.61767	Plate2	Visit 3	Active	CARDIO	OID20340	P19961	-5.5194
AMY2B	TR20044	1.08904	Plate2	Visit 3	Active	CARDIO	OID20340	P19961	-5.5194
AMY2B	TR20068	0.125594	Plate2	Visit 3	Active	CARDIO	OID20340	P19961	-5.5194
AMY2B	TR20042	1.81257	Plate4	Visit 3	Placebo	CARDIO	OID20340	P19961	-5.6065
AMY2B	TR20028	0.728402	Plate4	Visit 3	Active	CARDIO	OID20340	P19961	-5.6065
AMY2B	TR20091	0.373498	Plate4	Visit 3	Active	CARDIO	OID20340	P19961	-5.6065
AMY2B	TR20023	-0.460874	Plate4	Visit 3	Placebo	CARDIO	OID20340	P19961	-5.6065
AMY2B	TR20066	1.19426	Plate4	Visit 3	Placebo	CARDIO	OID20340	P19961	-5.6065
ANG	TR20042	-0.245882	Plate1	Visit 1	Placebo	CARDIO	OID20403	P03950	-9.06431
ANG	TR20081	-0.202014	Plate1	Visit 1	Active	CARDIO	OID20403	P03950	-9.06431
ANG	TR20075	-2.79675	Plate1	Visit 1	Active	CARDIO	OID20403	P03950	-9.06431
ANG	TR20114	1.14602	Plate1	Visit 1	Active	CARDIO	OID20403	P03950	-9.06431
ANG	TR20109	-0.316707	Plate1	Visit 1	Placebo	CARDIO	OID20403	P03950	-9.06431
ANG	TR20044	-0.681633	Plate1	Visit 1	Active	CARDIO	OID20403	P03950	-9.06431
ANG	TR20106	-0.464974	Plate1	Visit 1	Active	CARDIO	OID20403	P03950	-9.06431
ANG	TR20079	0.49868	Plate1	Visit 1	Active	CARDIO	OID20403	P03950	-9.06431
ANG	TR20025	-0.392215	Plate1	Visit 1		CARDIO	OID20403	P03950	-9.06431
ANG	TR20017	0.127814	Plate1	Visit 1		CARDIO	OID20403	P03950	-9.06431
ANG	TR20015	0.101213	Plate1	Visit 1	Active	CARDIO	OID20403	P03950	-9.06431
ANG	TR20007	-0.59581	Plate1	Visit 1	Active	CARDIO	OID20403	P03950	-9.06431
ANG	TR20041	0.140816	Plate1	Visit 1	Active	CARDIO	OID20403	P03950	-9.06431
ANG	TR20093	-2.02892	Plate1	Visit 1	Active	CARDIO	OID20403	P03950	-9.06431
ANG	TR20104	-0.769612	Plate1	Visit 1	Active	CARDIO	OID20403	P03950	-9.06431
ANG	TR20119	0.289872	Plate1	Visit 1	Active	CARDIO	OID20403	P03950	-9.06431
ANG	TR20069	-0.205392	Plate1	Visit 1	Active	CARDIO	OID20403	P03950	-9.06431
ANG	TR20045	0.773308	Plate1	Visit 1	Active	CARDIO	OID20403	P03950	-9.06431
ANG	TR20066	-1.74738	Plate1	Visit 1	Placebo	CARDIO	OID20403	P03950	-9.06431
ANG	TR20087	0.155127	Plate1	Visit 1		CARDIO	OID20403	P03950	-9.06431
ANG	TR20064	0.356633	Plate1	Visit 1	Active	CARDIO	OID20403	P03950	-9.06431
ANG	TR20020	-0.160354	Plate1	Visit 1	Active	CARDIO	OID20403	P03950	-9.06431
ANG	TR20016	-0.591203	Plate1	Visit 1	Placebo	CARDIO	OID20403	P03950	-9.06431
ANG	TR20076	0.486452	Plate2	Visit 1	Placebo	CARDIO	OID20403	P03950	-9.03967
ANG	TR20102	0.02909	Plate2	Visit 1	Active	CARDIO	OID20403	P03950	-9.03967
ANG	TR20080	0.5781	Plate2	Visit 1	Placebo	CARDIO	OID20403	P03950	-9.03967
ANG	TR20083	-0.66542	Plate2	Visit 1		CARDIO	OID20403	P03950	-9.03967
ANG	TR20001	-0.215292	Plate2	Visit 1		CARDIO	OID20403	P03950	-9.03967
ANG	TR20032	0.400989	Plate2	Visit 1	Active	CARDIO	OID20403	P03950	-9.03967
ANG	TR20037	0.370134	Plate2	Visit 1	Active	CARDIO	OID20403	P03950	-9.03967
ANG	TR20068	0.199027	Plate2	Visit 1	Active	CARDIO	OID20403	P03950	-9.03967
ANG	TR20034	0.680818	Plate2	Visit 1		CARDIO	OID20403	P03950	-9.03967
ANG	TR20095	0.186225	Plate2	Visit 1	Active	CARDIO	OID20403	P03950	-9.03967
ANG	TR20098	0.210315	Plate2	Visit 1	Placebo	CARDIO	OID20403	P03950	-9.03967
ANG	TR20028	0.0755171	Plate2	Visit 1	Active	CARDIO	OID20403	P03950	-9.03967
ANG	TR20005	0.0586444	Plate2	Visit 1	Active	CARDIO	OID20403	P03950	-9.03967
ANG	TR20101	-0.336922	Plate2	Visit 1	Active	CARDIO	OID20403	P03950	-9.03967
ANG	TR20086	0.461504	Plate2	Visit 1		CARDIO	OID20403	P03950	-9.03967
ANG	TR20021	-0.206655	Plate2	Visit 1	Active	CARDIO	OID20403	P03950	-9.03967
ANG	TR20096	0.197636	Plate2	Visit 1	Placebo	CARDIO	OID20403	P03950	-9.03967
ANG	TR20084	0.10455	Plate2	Visit 1	Active	CARDIO	OID20403	P03950	-9.03967
ANG	TR20022	-0.637723	Plate2	Visit 1	Placebo	CARDIO	OID20403	P03950	-9.03967
ANG	TR20091	-0.404342	Plate2	Visit 1	Active	CARDIO	OID20403	P03950	-9.03967
ANG	TR20092	-1.02848	Plate2	Visit 1		CARDIO	OID20403	P03950	-9.03967
ANG	TR20023	0.0303103	Plate2	Visit 1	Placebo	CARDIO	OID20403	P03950	-9.03967
ANG	TR20105	0.111081	Plate4	Visit 1	Active	CARDIO	OID20403	P03950	-8.62128
ANG	TR20060	0.403521	Plate4	Visit 1	Active	CARDIO	OID20403	P03950	-8.62128
ANG	TR20077	-0.277232	Plate4	Visit 1	Active	CARDIO	OID20403	P03950	-8.62128
ANG	TR20107	-0.0693495	Plate4	Visit 1	Active	CARDIO	OID20403	P03950	-8.62128
ANG	TR20019	-0.122137	Plate4	Visit 1		CARDIO	OID20403	P03950	-8.62128
ANG	TR20029	0.386534	Plate4	Visit 1		CARDIO	OID20403	P03950	-8.62128
ANG	TR20082	0.122305	Plate4	Visit 1	Placebo	CARDIO	OID20403	P03950	-8.62128
ANG	TR20013	0.507346	Plate4	Visit 1	Active	CARDIO	OID20403	P03950	-8.62128
ANG	TR20090	-0.220243	Plate4	Visit 1		CARDIO	OID20403	P03950	-8.62128
ANG	TR20014	1.16506	Plate4	Visit 1	Active	CARDIO	OID20403	P03950	-8.62128
ANG	TR20094	-1.73221	Plate4	Visit 1	Active	CARDIO	OID20403	P03950	-8.62128
ANG	TR20048	0.508563	Plate4	Visit 1	Placebo	CARDIO	OID20403	P03950	-8.62128
ANG	TR20103	0.00933176	Plate4	Visit 1	Placebo	CARDIO	OID20403	P03950	-8.62128
ANG	TR20118	-0.566968	Plate4	Visit 1	Active	CARDIO	OID20403	P03950	-8.62128
ANG	TR20117	-0.464641	Plate4	Visit 1	Placebo	CARDIO	OID20403	P03950	-8.62128
ANG	TR20014	-2.74989	Plate1	Visit 3	Active	CARDIO	OID20403	P03950	-9.06431
ANG	TR20094	-0.728808	Plate1	Visit 3	Active	CARDIO	OID20403	P03950	-9.06431
ANG	TR20060	0.35815	Plate1	Visit 3	Active	CARDIO	OID20403	P03950	-9.06431
ANG	TR20022	-0.326792	Plate1	Visit 3	Placebo	CARDIO	OID20403	P03950	-9.06431
ANG	TR20079	-0.319039	Plate1	Visit 3	Active	CARDIO	OID20403	P03950	-9.06431
ANG	TR20041	0.254827	Plate1	Visit 3	Active	CARDIO	OID20403	P03950	-9.06431
ANG	TR20075	-0.0347106	Plate1	Visit 3	Active	CARDIO	OID20403	P03950	-9.06431
ANG	TR20069	-0.346274	Plate1	Visit 3	Active	CARDIO	OID20403	P03950	-9.06431
ANG	TR20013	0.0625257	Plate1	Visit 3	Active	CARDIO	OID20403	P03950	-9.06431
ANG	TR20095	0.612065	Plate1	Visit 3	Active	CARDIO	OID20403	P03950	-9.06431
ANG	TR20084	0.273587	Plate2	Visit 3	Active	CARDIO	OID20403	P03950	-9.03967
ANG	TR20032	0.376332	Plate2	Visit 3	Active	CARDIO	OID20403	P03950	-9.03967
ANG	TR20005	-0.0510829	Plate2	Visit 3	Active	CARDIO	OID20403	P03950	-9.03967
ANG	TR20080	0.387453	Plate2	Visit 3	Placebo	CARDIO	OID20403	P03950	-9.03967
ANG	TR20007	0.106428	Plate2	Visit 3	Active	CARDIO	OID20403	P03950	-9.03967
ANG	TR20081	0.00425078	Plate2	Visit 3	Active	CARDIO	OID20403	P03950	-9.03967
ANG	TR20064	0.808325	Plate2	Visit 3	Active	CARDIO	OID20403	P03950	-9.03967
ANG	TR20021	0.197324	Plate2	Visit 3	Active	CARDIO	OID20403	P03950	-9.03967
ANG	TR20015	0.366359	Plate2	Visit 3	Active	CARDIO	OID20403	P03950	-9.03967
ANG	TR20016	0.00840188	Plate2	Visit 3	Placebo	CARDIO	OID20403	P03950	-9.03967
ANG	TR20093	-2.33204	Plate2	Visit 3	Active	CARDIO	OID20403	P03950	-9.03967
ANG	TR20020	0.355888	Plate2	Visit 3	Active	CARDIO	OID20403	P03950	-9.03967
ANG	TR20044	0.0356609	Plate2	Visit 3	Active	CARDIO	OID20403	P03950	-9.03967
ANG	TR20068	0.336869	Plate2	Visit 3	Active	CARDIO	OID20403	P03950	-9.03967
ANG	TR20042	-0.188164	Plate4	Visit 3	Placebo	CARDIO	OID20403	P03950	-8.62128
ANG	TR20028	-0.712437	Plate4	Visit 3	Active	CARDIO	OID20403	P03950	-8.62128
ANG	TR20091	-0.104539	Plate4	Visit 3	Active	CARDIO	OID20403	P03950	-8.62128
ANG	TR20023	-2.07966	Plate4	Visit 3	Placebo	CARDIO	OID20403	P03950	-8.62128
ANG	TR20066	0.637693	Plate4	Visit 3	Placebo	CARDIO	OID20403	P03950	-8.62128
ANGPTL1	TR20042	-0.243164	Plate1	Visit 1	Placebo	CARDIO	OID20211	O95841	-3.5781
ANGPTL1	TR20081	0.882165	Plate1	Visit 1	Active	CARDIO	OID20211	O95841	-3.5781
ANGPTL1	TR20075	-1.9887	Plate1	Visit 1	Active	CARDIO	OID20211	O95841	-3.5781
ANGPTL1	TR20114	-0.230651	Plate1	Visit 1	Active	CARDIO	OID20211	O95841	-3.5781
ANGPTL1	TR20109	-0.278852	Plate1	Visit 1	Placebo	CARDIO	OID20211	O95841	-3.5781
ANGPTL1	TR20044	-0.0124365	Plate1	Visit 1	Active	CARDIO	OID20211	O95841	-3.5781
ANGPTL1	TR20106	0.50495	Plate1	Visit 1	Active	CARDIO	OID20211	O95841	-3.5781
ANGPTL1	TR20079	0.676356	Plate1	Visit 1	Active	CARDIO	OID20211	O95841	-3.5781
ANGPTL1	TR20025	0.308733	Plate1	Visit 1		CARDIO	OID20211	O95841	-3.5781
ANGPTL1	TR20017	0.343376	Plate1	Visit 1		CARDIO	OID20211	O95841	-3.5781
ANGPTL1	TR20015	-0.0779097	Plate1	Visit 1	Active	CARDIO	OID20211	O95841	-3.5781
ANGPTL1	TR20007	-0.429187	Plate1	Visit 1	Active	CARDIO	OID20211	O95841	-3.5781
ANGPTL1	TR20041	0.0642304	Plate1	Visit 1	Active	CARDIO	OID20211	O95841	-3.5781
ANGPTL1	TR20093	-1.50022	Plate1	Visit 1	Active	CARDIO	OID20211	O95841	-3.5781
ANGPTL1	TR20104	-0.197138	Plate1	Visit 1	Active	CARDIO	OID20211	O95841	-3.5781
ANGPTL1	TR20119	0.522218	Plate1	Visit 1	Active	CARDIO	OID20211	O95841	-3.5781
ANGPTL1	TR20069	0.866512	Plate1	Visit 1	Active	CARDIO	OID20211	O95841	-3.5781
ANGPTL1	TR20045	0.117349	Plate1	Visit 1	Active	CARDIO	OID20211	O95841	-3.5781
ANGPTL1	TR20066	-1.76979	Plate1	Visit 1	Placebo	CARDIO	OID20211	O95841	-3.5781
ANGPTL1	TR20087	0.434477	Plate1	Visit 1		CARDIO	OID20211	O95841	-3.5781
ANGPTL1	TR20064	0.228761	Plate1	Visit 1	Active	CARDIO	OID20211	O95841	-3.5781
ANGPTL1	TR20020	-0.0143729	Plate1	Visit 1	Active	CARDIO	OID20211	O95841	-3.5781
ANGPTL1	TR20016	0.0469251	Plate1	Visit 1	Placebo	CARDIO	OID20211	O95841	-3.5781
ANGPTL1	TR20076	0.144349	Plate2	Visit 1	Placebo	CARDIO	OID20211	O95841	-3.56453
ANGPTL1	TR20102	-0.0353461	Plate2	Visit 1	Active	CARDIO	OID20211	O95841	-3.56453
ANGPTL1	TR20080	0.033101	Plate2	Visit 1	Placebo	CARDIO	OID20211	O95841	-3.56453
ANGPTL1	TR20083	-0.445277	Plate2	Visit 1		CARDIO	OID20211	O95841	-3.56453
ANGPTL1	TR20001	-0.421217	Plate2	Visit 1		CARDIO	OID20211	O95841	-3.56453
ANGPTL1	TR20032	0.522981	Plate2	Visit 1	Active	CARDIO	OID20211	O95841	-3.56453
ANGPTL1	TR20037	-0.239416	Plate2	Visit 1	Active	CARDIO	OID20211	O95841	-3.56453
ANGPTL1	TR20068	-0.63804	Plate2	Visit 1	Active	CARDIO	OID20211	O95841	-3.56453
ANGPTL1	TR20034	0.149885	Plate2	Visit 1		CARDIO	OID20211	O95841	-3.56453
ANGPTL1	TR20095	-0.67146	Plate2	Visit 1	Active	CARDIO	OID20211	O95841	-3.56453
ANGPTL1	TR20098	-0.300946	Plate2	Visit 1	Placebo	CARDIO	OID20211	O95841	-3.56453
ANGPTL1	TR20028	-0.537054	Plate2	Visit 1	Active	CARDIO	OID20211	O95841	-3.56453
ANGPTL1	TR20005	-0.426047	Plate2	Visit 1	Active	CARDIO	OID20211	O95841	-3.56453
ANGPTL1	TR20101	0.00189224	Plate2	Visit 1	Active	CARDIO	OID20211	O95841	-3.56453
ANGPTL1	TR20086	-0.00369214	Plate2	Visit 1		CARDIO	OID20211	O95841	-3.56453
ANGPTL1	TR20021	-0.0192238	Plate2	Visit 1	Active	CARDIO	OID20211	O95841	-3.56453
ANGPTL1	TR20096	0.331988	Plate2	Visit 1	Placebo	CARDIO	OID20211	O95841	-3.56453
ANGPTL1	TR20084	0.420173	Plate2	Visit 1	Active	CARDIO	OID20211	O95841	-3.56453
ANGPTL1	TR20022	-0.137001	Plate2	Visit 1	Placebo	CARDIO	OID20211	O95841	-3.56453
ANGPTL1	TR20091	-0.296959	Plate2	Visit 1	Active	CARDIO	OID20211	O95841	-3.56453
ANGPTL1	TR20092	-0.5665	Plate2	Visit 1		CARDIO	OID20211	O95841	-3.56453
ANGPTL1	TR20023	6.27955e-07	Plate2	Visit 1	Placebo	CARDIO	OID20211	O95841	-3.56453
ANGPTL1	TR20105	0.684823	Plate4	Visit 1	Active	CARDIO	OID20211	O95841	-3.08892
ANGPTL1	TR20060	0.156749	Plate4	Visit 1	Active	CARDIO	OID20211	O95841	-3.08892
ANGPTL1	TR20077	0.312116	Plate4	Visit 1	Active	CARDIO	OID20211	O95841	-3.08892
ANGPTL1	TR20107	0.235291	Plate4	Visit 1	Active	CARDIO	OID20211	O95841	-3.08892
ANGPTL1	TR20019	-0.511337	Plate4	Visit 1		CARDIO	OID20211	O95841	-3.08892
ANGPTL1	TR20029	0.390122	Plate4	Visit 1		CARDIO	OID20211	O95841	-3.08892
ANGPTL1	TR20082	0.256326	Plate4	Visit 1	Placebo	CARDIO	OID20211	O95841	-3.08892
ANGPTL1	TR20013	0.368322	Plate4	Visit 1	Active	CARDIO	OID20211	O95841	-3.08892
ANGPTL1	TR20090	0.341869	Plate4	Visit 1		CARDIO	OID20211	O95841	-3.08892
ANGPTL1	TR20014	0.570154	Plate4	Visit 1	Active	CARDIO	OID20211	O95841	-3.08892
ANGPTL1	TR20094	-2.01438	Plate4	Visit 1	Active	CARDIO	OID20211	O95841	-3.08892
ANGPTL1	TR20048	0.239589	Plate4	Visit 1	Placebo	CARDIO	OID20211	O95841	-3.08892
ANGPTL1	TR20103	0.47117	Plate4	Visit 1	Placebo	CARDIO	OID20211	O95841	-3.08892
ANGPTL1	TR20118	-0.350477	Plate4	Visit 1	Active	CARDIO	OID20211	O95841	-3.08892
ANGPTL1	TR20117	0.104839	Plate4	Visit 1	Placebo	CARDIO	OID20211	O95841	-3.08892
ANGPTL1	TR20014	-2.7823	Plate1	Visit 3	Active	CARDIO	OID20211	O95841	-3.5781
ANGPTL1	TR20094	-0.883925	Plate1	Visit 3	Active	CARDIO	OID20211	O95841	-3.5781
ANGPTL1	TR20060	0.198629	Plate1	Visit 3	Active	CARDIO	OID20211	O95841	-3.5781
ANGPTL1	TR20022	0.701165	Plate1	Visit 3	Placebo	CARDIO	OID20211	O95841	-3.5781
ANGPTL1	TR20079	-0.117927	Plate1	Visit 3	Active	CARDIO	OID20211	O95841	-3.5781
ANGPTL1	TR20041	0.114597	Plate1	Visit 3	Active	CARDIO	OID20211	O95841	-3.5781
ANGPTL1	TR20075	0.682394	Plate1	Visit 3	Active	CARDIO	OID20211	O95841	-3.5781
ANGPTL1	TR20069	0.57774	Plate1	Visit 3	Active	CARDIO	OID20211	O95841	-3.5781
ANGPTL1	TR20013	-0.142093	Plate1	Visit 3	Active	CARDIO	OID20211	O95841	-3.5781
ANGPTL1	TR20095	-0.310078	Plate1	Visit 3	Active	CARDIO	OID20211	O95841	-3.5781
ANGPTL1	TR20084	0.00291375	Plate2	Visit 3	Active	CARDIO	OID20211	O95841	-3.56453
ANGPTL1	TR20032	0.329251	Plate2	Visit 3	Active	CARDIO	OID20211	O95841	-3.56453
ANGPTL1	TR20005	-0.769267	Plate2	Visit 3	Active	CARDIO	OID20211	O95841	-3.56453
ANGPTL1	TR20080	-0.203232	Plate2	Visit 3	Placebo	CARDIO	OID20211	O95841	-3.56453
ANGPTL1	TR20007	-0.308473	Plate2	Visit 3	Active	CARDIO	OID20211	O95841	-3.56453
ANGPTL1	TR20081	0.58215	Plate2	Visit 3	Active	CARDIO	OID20211	O95841	-3.56453
ANGPTL1	TR20064	0.153617	Plate2	Visit 3	Active	CARDIO	OID20211	O95841	-3.56453
ANGPTL1	TR20021	0.249988	Plate2	Visit 3	Active	CARDIO	OID20211	O95841	-3.56453
ANGPTL1	TR20015	-0.617158	Plate2	Visit 3	Active	CARDIO	OID20211	O95841	-3.56453
ANGPTL1	TR20016	-0.169634	Plate2	Visit 3	Placebo	CARDIO	OID20211	O95841	-3.56453
ANGPTL1	TR20093	-2.32652	Plate2	Visit 3	Active	CARDIO	OID20211	O95841	-3.56453
ANGPTL1	TR20020	0.0317747	Plate2	Visit 3	Active	CARDIO	OID20211	O95841	-3.56453
ANGPTL1	TR20044	0.991264	Plate2	Visit 3	Active	CARDIO	OID20211	O95841	-3.56453
ANGPTL1	TR20068	-0.066802	Plate2	Visit 3	Active	CARDIO	OID20211	O95841	-3.56453
ANGPTL1	TR20042	-0.404933	Plate4	Visit 3	Placebo	CARDIO	OID20211	O95841	-3.08892
ANGPTL1	TR20028	-0.586499	Plate4	Visit 3	Active	CARDIO	OID20211	O95841	-3.08892
ANGPTL1	TR20091	0.622058	Plate4	Visit 3	Active	CARDIO	OID20211	O95841	-3.08892
ANGPTL1	TR20023	-0.677167	Plate4	Visit 3	Placebo	CARDIO	OID20211	O95841	-3.08892
ANGPTL1	TR20066	0.296744	Plate4	Visit 3	Placebo	CARDIO	OID20211	O95841	-3.08892
ANGPTL3	TR20042	1.02695	Plate1	Visit 1	Placebo	CARDIO	OID20407	Q9Y5C1	-8.3587
ANGPTL3	TR20081	0.649978	Plate1	Visit 1	Active	CARDIO	OID20407	Q9Y5C1	-8.3587
ANGPTL3	TR20075	-3.27572	Plate1	Visit 1	Active	CARDIO	OID20407	Q9Y5C1	-8.3587
ANGPTL3	TR20114	0.497947	Plate1	Visit 1	Active	CARDIO	OID20407	Q9Y5C1	-8.3587
ANGPTL3	TR20109	0.0283431	Plate1	Visit 1	Placebo	CARDIO	OID20407	Q9Y5C1	-8.3587
ANGPTL3	TR20044	-0.474812	Plate1	Visit 1	Active	CARDIO	OID20407	Q9Y5C1	-8.3587
ANGPTL3	TR20106	0.871656	Plate1	Visit 1	Active	CARDIO	OID20407	Q9Y5C1	-8.3587
ANGPTL3	TR20079	0.684122	Plate1	Visit 1	Active	CARDIO	OID20407	Q9Y5C1	-8.3587
ANGPTL3	TR20025	0.116738	Plate1	Visit 1		CARDIO	OID20407	Q9Y5C1	-8.3587
ANGPTL3	TR20017	1.45757	Plate1	Visit 1		CARDIO	OID20407	Q9Y5C1	-8.3587
ANGPTL3	TR20015	0.107561	Plate1	Visit 1	Active	CARDIO	OID20407	Q9Y5C1	-8.3587
ANGPTL3	TR20007	0.897451	Plate1	Visit 1	Active	CARDIO	OID20407	Q9Y5C1	-8.3587
ANGPTL3	TR20041	0.928129	Plate1	Visit 1	Active	CARDIO	OID20407	Q9Y5C1	-8.3587
ANGPTL3	TR20093	-2.37942	Plate1	Visit 1	Active	CARDIO	OID20407	Q9Y5C1	-8.3587
ANGPTL3	TR20104	-0.0626637	Plate1	Visit 1	Active	CARDIO	OID20407	Q9Y5C1	-8.3587
ANGPTL3	TR20119	0.446702	Plate1	Visit 1	Active	CARDIO	OID20407	Q9Y5C1	-8.3587
ANGPTL3	TR20069	1.32182	Plate1	Visit 1	Active	CARDIO	OID20407	Q9Y5C1	-8.3587
ANGPTL3	TR20045	0.538323	Plate1	Visit 1	Active	CARDIO	OID20407	Q9Y5C1	-8.3587
ANGPTL3	TR20066	-1.91874	Plate1	Visit 1	Placebo	CARDIO	OID20407	Q9Y5C1	-8.3587
ANGPTL3	TR20087	0.907057	Plate1	Visit 1		CARDIO	OID20407	Q9Y5C1	-8.3587
ANGPTL3	TR20064	0.802024	Plate1	Visit 1	Active	CARDIO	OID20407	Q9Y5C1	-8.3587
ANGPTL3	TR20020	0.827273	Plate1	Visit 1	Active	CARDIO	OID20407	Q9Y5C1	-8.3587
ANGPTL3	TR20016	1.23234	Plate1	Visit 1	Placebo	CARDIO	OID20407	Q9Y5C1	-8.3587
ANGPTL3	TR20076	1.20018	Plate2	Visit 1	Placebo	CARDIO	OID20407	Q9Y5C1	-8.47873
ANGPTL3	TR20102	1.19995	Plate2	Visit 1	Active	CARDIO	OID20407	Q9Y5C1	-8.47873
ANGPTL3	TR20080	0.347906	Plate2	Visit 1	Placebo	CARDIO	OID20407	Q9Y5C1	-8.47873
ANGPTL3	TR20083	0.8575	Plate2	Visit 1		CARDIO	OID20407	Q9Y5C1	-8.47873
ANGPTL3	TR20001	1.2551	Plate2	Visit 1		CARDIO	OID20407	Q9Y5C1	-8.47873
ANGPTL3	TR20032	1.84286	Plate2	Visit 1	Active	CARDIO	OID20407	Q9Y5C1	-8.47873
ANGPTL3	TR20037	-0.204732	Plate2	Visit 1	Active	CARDIO	OID20407	Q9Y5C1	-8.47873
ANGPTL3	TR20068	0.425229	Plate2	Visit 1	Active	CARDIO	OID20407	Q9Y5C1	-8.47873
ANGPTL3	TR20034	1.86276	Plate2	Visit 1		CARDIO	OID20407	Q9Y5C1	-8.47873
ANGPTL3	TR20095	-0.568613	Plate2	Visit 1	Active	CARDIO	OID20407	Q9Y5C1	-8.47873
ANGPTL3	TR20098	0.551831	Plate2	Visit 1	Placebo	CARDIO	OID20407	Q9Y5C1	-8.47873
ANGPTL3	TR20028	0.713772	Plate2	Visit 1	Active	CARDIO	OID20407	Q9Y5C1	-8.47873
ANGPTL3	TR20005	1.05809	Plate2	Visit 1	Active	CARDIO	OID20407	Q9Y5C1	-8.47873
ANGPTL3	TR20101	0.593306	Plate2	Visit 1	Active	CARDIO	OID20407	Q9Y5C1	-8.47873
ANGPTL3	TR20086	0.836107	Plate2	Visit 1		CARDIO	OID20407	Q9Y5C1	-8.47873
ANGPTL3	TR20021	0.993991	Plate2	Visit 1	Active	CARDIO	OID20407	Q9Y5C1	-8.47873
ANGPTL3	TR20096	0.988242	Plate2	Visit 1	Placebo	CARDIO	OID20407	Q9Y5C1	-8.47873
ANGPTL3	TR20084	1.09695	Plate2	Visit 1	Active	CARDIO	OID20407	Q9Y5C1	-8.47873
ANGPTL3	TR20022	0.411129	Plate2	Visit 1	Placebo	CARDIO	OID20407	Q9Y5C1	-8.47873
ANGPTL3	TR20091	0.482483	Plate2	Visit 1	Active	CARDIO	OID20407	Q9Y5C1	-8.47873
ANGPTL3	TR20092	0.20945	Plate2	Visit 1		CARDIO	OID20407	Q9Y5C1	-8.47873
ANGPTL3	TR20023	1.22177	Plate2	Visit 1	Placebo	CARDIO	OID20407	Q9Y5C1	-8.47873
ANGPTL3	TR20105	1.27857	Plate4	Visit 1	Active	CARDIO	OID20407	Q9Y5C1	-7.2377
ANGPTL3	TR20060	0.68175	Plate4	Visit 1	Active	CARDIO	OID20407	Q9Y5C1	-7.2377
ANGPTL3	TR20077	1.73559	Plate4	Visit 1	Active	CARDIO	OID20407	Q9Y5C1	-7.2377
ANGPTL3	TR20107	0.513025	Plate4	Visit 1	Active	CARDIO	OID20407	Q9Y5C1	-7.2377
ANGPTL3	TR20019	0.0562864	Plate4	Visit 1		CARDIO	OID20407	Q9Y5C1	-7.2377
ANGPTL3	TR20029	1.53788	Plate4	Visit 1		CARDIO	OID20407	Q9Y5C1	-7.2377
ANGPTL3	TR20082	0.844589	Plate4	Visit 1	Placebo	CARDIO	OID20407	Q9Y5C1	-7.2377
ANGPTL3	TR20013	0.940002	Plate4	Visit 1	Active	CARDIO	OID20407	Q9Y5C1	-7.2377
ANGPTL3	TR20090	0.478783	Plate4	Visit 1		CARDIO	OID20407	Q9Y5C1	-7.2377
ANGPTL3	TR20014	0.570359	Plate4	Visit 1	Active	CARDIO	OID20407	Q9Y5C1	-7.2377
ANGPTL3	TR20094	-0.46331	Plate4	Visit 1	Active	CARDIO	OID20407	Q9Y5C1	-7.2377
ANGPTL3	TR20048	1.83154	Plate4	Visit 1	Placebo	CARDIO	OID20407	Q9Y5C1	-7.2377
ANGPTL3	TR20103	0.795589	Plate4	Visit 1	Placebo	CARDIO	OID20407	Q9Y5C1	-7.2377
ANGPTL3	TR20118	0.61271	Plate4	Visit 1	Active	CARDIO	OID20407	Q9Y5C1	-7.2377
ANGPTL3	TR20117	0.462596	Plate4	Visit 1	Placebo	CARDIO	OID20407	Q9Y5C1	-7.2377
ANGPTL3	TR20014	-3.49816	Plate1	Visit 3	Active	CARDIO	OID20407	Q9Y5C1	-8.3587
ANGPTL3	TR20094	1.16198	Plate1	Visit 3	Active	CARDIO	OID20407	Q9Y5C1	-8.3587
ANGPTL3	TR20060	0.867267	Plate1	Visit 3	Active	CARDIO	OID20407	Q9Y5C1	-8.3587
ANGPTL3	TR20022	0.819484	Plate1	Visit 3	Placebo	CARDIO	OID20407	Q9Y5C1	-8.3587
ANGPTL3	TR20079	0.156302	Plate1	Visit 3	Active	CARDIO	OID20407	Q9Y5C1	-8.3587
ANGPTL3	TR20041	0.945236	Plate1	Visit 3	Active	CARDIO	OID20407	Q9Y5C1	-8.3587
ANGPTL3	TR20075	0.440004	Plate1	Visit 3	Active	CARDIO	OID20407	Q9Y5C1	-8.3587
ANGPTL3	TR20069	1.17102	Plate1	Visit 3	Active	CARDIO	OID20407	Q9Y5C1	-8.3587
ANGPTL3	TR20013	0.454809	Plate1	Visit 3	Active	CARDIO	OID20407	Q9Y5C1	-8.3587
ANGPTL3	TR20095	-0.563708	Plate1	Visit 3	Active	CARDIO	OID20407	Q9Y5C1	-8.3587
ANGPTL3	TR20084	0.548658	Plate2	Visit 3	Active	CARDIO	OID20407	Q9Y5C1	-8.47873
ANGPTL3	TR20032	1.72496	Plate2	Visit 3	Active	CARDIO	OID20407	Q9Y5C1	-8.47873
ANGPTL3	TR20005	1.12583	Plate2	Visit 3	Active	CARDIO	OID20407	Q9Y5C1	-8.47873
ANGPTL3	TR20080	0.516292	Plate2	Visit 3	Placebo	CARDIO	OID20407	Q9Y5C1	-8.47873
ANGPTL3	TR20007	0.917297	Plate2	Visit 3	Active	CARDIO	OID20407	Q9Y5C1	-8.47873
ANGPTL3	TR20081	0.659815	Plate2	Visit 3	Active	CARDIO	OID20407	Q9Y5C1	-8.47873
ANGPTL3	TR20064	1.14848	Plate2	Visit 3	Active	CARDIO	OID20407	Q9Y5C1	-8.47873
ANGPTL3	TR20021	1.46004	Plate2	Visit 3	Active	CARDIO	OID20407	Q9Y5C1	-8.47873
ANGPTL3	TR20015	-0.00865484	Plate2	Visit 3	Active	CARDIO	OID20407	Q9Y5C1	-8.47873
ANGPTL3	TR20016	0.959034	Plate2	Visit 3	Placebo	CARDIO	OID20407	Q9Y5C1	-8.47873
ANGPTL3	TR20093	-2.23463	Plate2	Visit 3	Active	CARDIO	OID20407	Q9Y5C1	-8.47873
ANGPTL3	TR20020	1.46699	Plate2	Visit 3	Active	CARDIO	OID20407	Q9Y5C1	-8.47873
ANGPTL3	TR20044	0.752504	Plate2	Visit 3	Active	CARDIO	OID20407	Q9Y5C1	-8.47873
ANGPTL3	TR20068	0.422932	Plate2	Visit 3	Active	CARDIO	OID20407	Q9Y5C1	-8.47873
ANGPTL3	TR20042	0.306174	Plate4	Visit 3	Placebo	CARDIO	OID20407	Q9Y5C1	-7.2377
ANGPTL3	TR20028	-0.516543	Plate4	Visit 3	Active	CARDIO	OID20407	Q9Y5C1	-7.2377
ANGPTL3	TR20091	0.99408	Plate4	Visit 3	Active	CARDIO	OID20407	Q9Y5C1	-7.2377
ANGPTL3	TR20023	-0.7278	Plate4	Visit 3	Placebo	CARDIO	OID20407	Q9Y5C1	-7.2377
ANGPTL3	TR20066	0.563224	Plate4	Visit 3	Placebo	CARDIO	OID20407	Q9Y5C1	-7.2377
ANPEP	TR20042	-0.68655	Plate1	Visit 1	Placebo	CARDIO	OID20350	P15144	-4.5132
ANPEP	TR20081	-0.0147274	Plate1	Visit 1	Active	CARDIO	OID20350	P15144	-4.5132
ANPEP	TR20075	-2.90001	Plate1	Visit 1	Active	CARDIO	OID20350	P15144	-4.5132
ANPEP	TR20114	-0.667207	Plate1	Visit 1	Active	CARDIO	OID20350	P15144	-4.5132
ANPEP	TR20109	-0.801607	Plate1	Visit 1	Placebo	CARDIO	OID20350	P15144	-4.5132
ANPEP	TR20044	-1.14569	Plate1	Visit 1	Active	CARDIO	OID20350	P15144	-4.5132
ANPEP	TR20106	0.139257	Plate1	Visit 1	Active	CARDIO	OID20350	P15144	-4.5132
ANPEP	TR20079	0.395177	Plate1	Visit 1	Active	CARDIO	OID20350	P15144	-4.5132
ANPEP	TR20025	-0.445014	Plate1	Visit 1		CARDIO	OID20350	P15144	-4.5132
ANPEP	TR20017	-0.682014	Plate1	Visit 1		CARDIO	OID20350	P15144	-4.5132
ANPEP	TR20015	-0.722681	Plate1	Visit 1	Active	CARDIO	OID20350	P15144	-4.5132
ANPEP	TR20007	-0.991797	Plate1	Visit 1	Active	CARDIO	OID20350	P15144	-4.5132
ANPEP	TR20041	-0.783462	Plate1	Visit 1	Active	CARDIO	OID20350	P15144	-4.5132
ANPEP	TR20093	-2.40639	Plate1	Visit 1	Active	CARDIO	OID20350	P15144	-4.5132
ANPEP	TR20104	-0.718284	Plate1	Visit 1	Active	CARDIO	OID20350	P15144	-4.5132
ANPEP	TR20119	-0.245939	Plate1	Visit 1	Active	CARDIO	OID20350	P15144	-4.5132
ANPEP	TR20069	-0.050572	Plate1	Visit 1	Active	CARDIO	OID20350	P15144	-4.5132
ANPEP	TR20045	-0.0981758	Plate1	Visit 1	Active	CARDIO	OID20350	P15144	-4.5132
ANPEP	TR20066	-2.37117	Plate1	Visit 1	Placebo	CARDIO	OID20350	P15144	-4.5132
ANPEP	TR20087	-0.44437	Plate1	Visit 1		CARDIO	OID20350	P15144	-4.5132
ANPEP	TR20064	-0.260605	Plate1	Visit 1	Active	CARDIO	OID20350	P15144	-4.5132
ANPEP	TR20020	-0.35012	Plate1	Visit 1	Active	CARDIO	OID20350	P15144	-4.5132
ANPEP	TR20016	-0.738997	Plate1	Visit 1	Placebo	CARDIO	OID20350	P15144	-4.5132
ANPEP	TR20076	-0.0563887	Plate2	Visit 1	Placebo	CARDIO	OID20350	P15144	-4.70271
ANPEP	TR20102	-0.137675	Plate2	Visit 1	Active	CARDIO	OID20350	P15144	-4.70271
ANPEP	TR20080	-1.19694	Plate2	Visit 1	Placebo	CARDIO	OID20350	P15144	-4.70271
ANPEP	TR20083	-0.835864	Plate2	Visit 1		CARDIO	OID20350	P15144	-4.70271
ANPEP	TR20001	-0.619363	Plate2	Visit 1		CARDIO	OID20350	P15144	-4.70271
ANPEP	TR20032	0.200029	Plate2	Visit 1	Active	CARDIO	OID20350	P15144	-4.70271
ANPEP	TR20037	0.109364	Plate2	Visit 1	Active	CARDIO	OID20350	P15144	-4.70271
ANPEP	TR20068	-0.453239	Plate2	Visit 1	Active	CARDIO	OID20350	P15144	-4.70271
ANPEP	TR20034	0.0851323	Plate2	Visit 1		CARDIO	OID20350	P15144	-4.70271
ANPEP	TR20095	-1.01031	Plate2	Visit 1	Active	CARDIO	OID20350	P15144	-4.70271
ANPEP	TR20098	-0.29625	Plate2	Visit 1	Placebo	CARDIO	OID20350	P15144	-4.70271
ANPEP	TR20028	-0.560808	Plate2	Visit 1	Active	CARDIO	OID20350	P15144	-4.70271
ANPEP	TR20005	-0.478124	Plate2	Visit 1	Active	CARDIO	OID20350	P15144	-4.70271
ANPEP	TR20101	-0.199804	Plate2	Visit 1	Active	CARDIO	OID20350	P15144	-4.70271
ANPEP	TR20086	-0.30988	Plate2	Visit 1		CARDIO	OID20350	P15144	-4.70271
ANPEP	TR20021	-0.534218	Plate2	Visit 1	Active	CARDIO	OID20350	P15144	-4.70271
ANPEP	TR20096	-0.222482	Plate2	Visit 1	Placebo	CARDIO	OID20350	P15144	-4.70271
ANPEP	TR20084	-0.112494	Plate2	Visit 1	Active	CARDIO	OID20350	P15144	-4.70271
ANPEP	TR20022	-0.725505	Plate2	Visit 1	Placebo	CARDIO	OID20350	P15144	-4.70271
ANPEP	TR20091	-0.839773	Plate2	Visit 1	Active	CARDIO	OID20350	P15144	-4.70271
ANPEP	TR20092	-0.483076	Plate2	Visit 1		CARDIO	OID20350	P15144	-4.70271
ANPEP	TR20023	-0.598661	Plate2	Visit 1	Placebo	CARDIO	OID20350	P15144	-4.70271
ANPEP	TR20105	-0.552746	Plate4	Visit 1	Active	CARDIO	OID20350	P15144	-3.87057
ANPEP	TR20060	-0.778356	Plate4	Visit 1	Active	CARDIO	OID20350	P15144	-3.87057
ANPEP	TR20077	-0.0779457	Plate4	Visit 1	Active	CARDIO	OID20350	P15144	-3.87057
ANPEP	TR20107	-0.50973	Plate4	Visit 1	Active	CARDIO	OID20350	P15144	-3.87057
ANPEP	TR20019	-0.637846	Plate4	Visit 1		CARDIO	OID20350	P15144	-3.87057
ANPEP	TR20029	-0.408493	Plate4	Visit 1		CARDIO	OID20350	P15144	-3.87057
ANPEP	TR20082	-0.441261	Plate4	Visit 1	Placebo	CARDIO	OID20350	P15144	-3.87057
ANPEP	TR20013	-0.0568105	Plate4	Visit 1	Active	CARDIO	OID20350	P15144	-3.87057
ANPEP	TR20090	-0.234393	Plate4	Visit 1		CARDIO	OID20350	P15144	-3.87057
ANPEP	TR20014	-0.595395	Plate4	Visit 1	Active	CARDIO	OID20350	P15144	-3.87057
ANPEP	TR20094	-1.75564	Plate4	Visit 1	Active	CARDIO	OID20350	P15144	-3.87057
ANPEP	TR20048	0.0594657	Plate4	Visit 1	Placebo	CARDIO	OID20350	P15144	-3.87057
ANPEP	TR20103	-0.433186	Plate4	Visit 1	Placebo	CARDIO	OID20350	P15144	-3.87057
ANPEP	TR20118	-0.808293	Plate4	Visit 1	Active	CARDIO	OID20350	P15144	-3.87057
ANPEP	TR20117	-1.13854	Plate4	Visit 1	Placebo	CARDIO	OID20350	P15144	-3.87057
ANPEP	TR20014	-3.70499	Plate1	Visit 3	Active	CARDIO	OID20350	P15144	-4.5132
ANPEP	TR20094	-0.140699	Plate1	Visit 3	Active	CARDIO	OID20350	P15144	-4.5132
ANPEP	TR20060	-0.495302	Plate1	Visit 3	Active	CARDIO	OID20350	P15144	-4.5132
ANPEP	TR20022	-0.272565	Plate1	Visit 3	Placebo	CARDIO	OID20350	P15144	-4.5132
ANPEP	TR20079	-0.517921	Plate1	Visit 3	Active	CARDIO	OID20350	P15144	-4.5132
ANPEP	TR20041	-0.316858	Plate1	Visit 3	Active	CARDIO	OID20350	P15144	-4.5132
ANPEP	TR20075	0.014668	Plate1	Visit 3	Active	CARDIO	OID20350	P15144	-4.5132
ANPEP	TR20069	-0.576645	Plate1	Visit 3	Active	CARDIO	OID20350	P15144	-4.5132
ANPEP	TR20013	0.236566	Plate1	Visit 3	Active	CARDIO	OID20350	P15144	-4.5132
ANPEP	TR20095	-0.900593	Plate1	Visit 3	Active	CARDIO	OID20350	P15144	-4.5132
ANPEP	TR20084	-0.170673	Plate2	Visit 3	Active	CARDIO	OID20350	P15144	-4.70271
ANPEP	TR20032	0.177284	Plate2	Visit 3	Active	CARDIO	OID20350	P15144	-4.70271
ANPEP	TR20005	-0.672764	Plate2	Visit 3	Active	CARDIO	OID20350	P15144	-4.70271
ANPEP	TR20080	-0.987084	Plate2	Visit 3	Placebo	CARDIO	OID20350	P15144	-4.70271
ANPEP	TR20007	-0.432489	Plate2	Visit 3	Active	CARDIO	OID20350	P15144	-4.70271
ANPEP	TR20081	-0.667182	Plate2	Visit 3	Active	CARDIO	OID20350	P15144	-4.70271
ANPEP	TR20064	-0.0859624	Plate2	Visit 3	Active	CARDIO	OID20350	P15144	-4.70271
ANPEP	TR20021	0.555931	Plate2	Visit 3	Active	CARDIO	OID20350	P15144	-4.70271
ANPEP	TR20015	-0.432644	Plate2	Visit 3	Active	CARDIO	OID20350	P15144	-4.70271
ANPEP	TR20016	-0.325675	Plate2	Visit 3	Placebo	CARDIO	OID20350	P15144	-4.70271
ANPEP	TR20093	-2.73412	Plate2	Visit 3	Active	CARDIO	OID20350	P15144	-4.70271
ANPEP	TR20020	0.1495	Plate2	Visit 3	Active	CARDIO	OID20350	P15144	-4.70271
ANPEP	TR20044	-0.382446	Plate2	Visit 3	Active	CARDIO	OID20350	P15144	-4.70271
ANPEP	TR20068	-0.418508	Plate2	Visit 3	Active	CARDIO	OID20350	P15144	-4.70271
ANPEP	TR20042	-1.19873	Plate4	Visit 3	Placebo	CARDIO	OID20350	P15144	-3.87057
ANPEP	TR20028	-1.11481	Plate4	Visit 3	Active	CARDIO	OID20350	P15144	-3.87057
ANPEP	TR20091	-0.41561	Plate4	Visit 3	Active	CARDIO	OID20350	P15144	-3.87057
ANPEP	TR20023	-2.38334	Plate4	Visit 3	Placebo	CARDIO	OID20350	P15144	-3.87057
ANPEP	TR20066	-0.626663	Plate4	Visit 3	Placebo	CARDIO	OID20350	P15144	-3.87057
ANXA4	TR20042	0.323589	Plate1	Visit 1	Placebo	CARDIO	OID20123	P09525	-0.498428
ANXA4	TR20081	0.401521	Plate1	Visit 1	Active	CARDIO	OID20123	P09525	-0.498428
ANXA4	TR20075	-0.665409	Plate1	Visit 1	Active	CARDIO	OID20123	P09525	-0.498428
ANXA4	TR20114	0.131896	Plate1	Visit 1	Active	CARDIO	OID20123	P09525	-0.498428
ANXA4	TR20109	0.0784927	Plate1	Visit 1	Placebo	CARDIO	OID20123	P09525	-0.498428
ANXA4	TR20044	1.57912	Plate1	Visit 1	Active	CARDIO	OID20123	P09525	-0.498428
ANXA4	TR20106	0.201796	Plate1	Visit 1	Active	CARDIO	OID20123	P09525	-0.498428
ANXA4	TR20079	1.09776	Plate1	Visit 1	Active	CARDIO	OID20123	P09525	-0.498428
ANXA4	TR20025	0.783239	Plate1	Visit 1		CARDIO	OID20123	P09525	-0.498428
ANXA4	TR20017	-0.0628718	Plate1	Visit 1		CARDIO	OID20123	P09525	-0.498428
ANXA4	TR20015	0.0289285	Plate1	Visit 1	Active	CARDIO	OID20123	P09525	-0.498428
ANXA4	TR20007	0.654758	Plate1	Visit 1	Active	CARDIO	OID20123	P09525	-0.498428
ANXA4	TR20041	1.63854	Plate1	Visit 1	Active	CARDIO	OID20123	P09525	-0.498428
ANXA4	TR20093	-0.588825	Plate1	Visit 1	Active	CARDIO	OID20123	P09525	-0.498428
ANXA4	TR20104	-0.111944	Plate1	Visit 1	Active	CARDIO	OID20123	P09525	-0.498428
ANXA4	TR20119	0.0582937	Plate1	Visit 1	Active	CARDIO	OID20123	P09525	-0.498428
ANXA4	TR20069	-0.0927896	Plate1	Visit 1	Active	CARDIO	OID20123	P09525	-0.498428
ANXA4	TR20045	1.69583	Plate1	Visit 1	Active	CARDIO	OID20123	P09525	-0.498428
ANXA4	TR20066	-0.36478	Plate1	Visit 1	Placebo	CARDIO	OID20123	P09525	-0.498428
ANXA4	TR20087	1.77926	Plate1	Visit 1		CARDIO	OID20123	P09525	-0.498428
ANXA4	TR20064	0.449724	Plate1	Visit 1	Active	CARDIO	OID20123	P09525	-0.498428
ANXA4	TR20020	0.535424	Plate1	Visit 1	Active	CARDIO	OID20123	P09525	-0.498428
ANXA4	TR20016	0.394993	Plate1	Visit 1	Placebo	CARDIO	OID20123	P09525	-0.498428
ANXA4	TR20076	0.46027	Plate2	Visit 1	Placebo	CARDIO	OID20123	P09525	-0.852006
ANXA4	TR20102	0.900456	Plate2	Visit 1	Active	CARDIO	OID20123	P09525	-0.852006
ANXA4	TR20080	-0.292841	Plate2	Visit 1	Placebo	CARDIO	OID20123	P09525	-0.852006
ANXA4	TR20083	-0.308272	Plate2	Visit 1		CARDIO	OID20123	P09525	-0.852006
ANXA4	TR20001	0.427353	Plate2	Visit 1		CARDIO	OID20123	P09525	-0.852006
ANXA4	TR20032	-0.104993	Plate2	Visit 1	Active	CARDIO	OID20123	P09525	-0.852006
ANXA4	TR20037	2.15325	Plate2	Visit 1	Active	CARDIO	OID20123	P09525	-0.852006
ANXA4	TR20068	0.345647	Plate2	Visit 1	Active	CARDIO	OID20123	P09525	-0.852006
ANXA4	TR20034	3.70859	Plate2	Visit 1		CARDIO	OID20123	P09525	-0.852006
ANXA4	TR20095	-0.176697	Plate2	Visit 1	Active	CARDIO	OID20123	P09525	-0.852006
ANXA4	TR20098	0.0287883	Plate2	Visit 1	Placebo	CARDIO	OID20123	P09525	-0.852006
ANXA4	TR20028	0.894156	Plate2	Visit 1	Active	CARDIO	OID20123	P09525	-0.852006
ANXA4	TR20005	-0.259624	Plate2	Visit 1	Active	CARDIO	OID20123	P09525	-0.852006
ANXA4	TR20101	0.187715	Plate2	Visit 1	Active	CARDIO	OID20123	P09525	-0.852006
ANXA4	TR20086	0.489638	Plate2	Visit 1		CARDIO	OID20123	P09525	-0.852006
ANXA4	TR20021	2.17153	Plate2	Visit 1	Active	CARDIO	OID20123	P09525	-0.852006
ANXA4	TR20096	-0.126057	Plate2	Visit 1	Placebo	CARDIO	OID20123	P09525	-0.852006
ANXA4	TR20084	0.800939	Plate2	Visit 1	Active	CARDIO	OID20123	P09525	-0.852006
ANXA4	TR20022	-0.00736442	Plate2	Visit 1	Placebo	CARDIO	OID20123	P09525	-0.852006
ANXA4	TR20091	-0.418888	Plate2	Visit 1	Active	CARDIO	OID20123	P09525	-0.852006
ANXA4	TR20092	0.233985	Plate2	Visit 1		CARDIO	OID20123	P09525	-0.852006
ANXA4	TR20023	0.33813	Plate2	Visit 1	Placebo	CARDIO	OID20123	P09525	-0.852006
ANXA4	TR20105	1.27404	Plate4	Visit 1	Active	CARDIO	OID20123	P09525	-0.845024
ANXA4	TR20060	0.148188	Plate4	Visit 1	Active	CARDIO	OID20123	P09525	-0.845024
ANXA4	TR20077	0.32798	Plate4	Visit 1	Active	CARDIO	OID20123	P09525	-0.845024
ANXA4	TR20107	1.10679	Plate4	Visit 1	Active	CARDIO	OID20123	P09525	-0.845024
ANXA4	TR20019	0.286061	Plate4	Visit 1		CARDIO	OID20123	P09525	-0.845024
ANXA4	TR20029	0.593464	Plate4	Visit 1		CARDIO	OID20123	P09525	-0.845024
ANXA4	TR20082	0.185987	Plate4	Visit 1	Placebo	CARDIO	OID20123	P09525	-0.845024
ANXA4	TR20013	0.697823	Plate4	Visit 1	Active	CARDIO	OID20123	P09525	-0.845024
ANXA4	TR20090	1.36584	Plate4	Visit 1		CARDIO	OID20123	P09525	-0.845024
ANXA4	TR20014	0.102864	Plate4	Visit 1	Active	CARDIO	OID20123	P09525	-0.845024
ANXA4	TR20094	-0.128766	Plate4	Visit 1	Active	CARDIO	OID20123	P09525	-0.845024
ANXA4	TR20048	2.11972	Plate4	Visit 1	Placebo	CARDIO	OID20123	P09525	-0.845024
ANXA4	TR20103	0.799994	Plate4	Visit 1	Placebo	CARDIO	OID20123	P09525	-0.845024
ANXA4	TR20118	-0.184567	Plate4	Visit 1	Active	CARDIO	OID20123	P09525	-0.845024
ANXA4	TR20117	-0.242126	Plate4	Visit 1	Placebo	CARDIO	OID20123	P09525	-0.845024
ANXA4	TR20014	-0.276055	Plate1	Visit 3	Active	CARDIO	OID20123	P09525	-0.498428
ANXA4	TR20094	-0.0490375	Plate1	Visit 3	Active	CARDIO	OID20123	P09525	-0.498428
ANXA4	TR20060	0.223396	Plate1	Visit 3	Active	CARDIO	OID20123	P09525	-0.498428
ANXA4	TR20022	0.0779812	Plate1	Visit 3	Placebo	CARDIO	OID20123	P09525	-0.498428
ANXA4	TR20079	-0.161847	Plate1	Visit 3	Active	CARDIO	OID20123	P09525	-0.498428
ANXA4	TR20041	1.23441	Plate1	Visit 3	Active	CARDIO	OID20123	P09525	-0.498428
ANXA4	TR20075	0.148868	Plate1	Visit 3	Active	CARDIO	OID20123	P09525	-0.498428
ANXA4	TR20069	0.275357	Plate1	Visit 3	Active	CARDIO	OID20123	P09525	-0.498428
ANXA4	TR20013	1.98675	Plate1	Visit 3	Active	CARDIO	OID20123	P09525	-0.498428
ANXA4	TR20095	0.0438997	Plate1	Visit 3	Active	CARDIO	OID20123	P09525	-0.498428
ANXA4	TR20084	0.376116	Plate2	Visit 3	Active	CARDIO	OID20123	P09525	-0.852006
ANXA4	TR20032	0.0330493	Plate2	Visit 3	Active	CARDIO	OID20123	P09525	-0.852006
ANXA4	TR20005	0.198428	Plate2	Visit 3	Active	CARDIO	OID20123	P09525	-0.852006
ANXA4	TR20080	-0.377665	Plate2	Visit 3	Placebo	CARDIO	OID20123	P09525	-0.852006
ANXA4	TR20007	0.677245	Plate2	Visit 3	Active	CARDIO	OID20123	P09525	-0.852006
ANXA4	TR20081	-0.330358	Plate2	Visit 3	Active	CARDIO	OID20123	P09525	-0.852006
ANXA4	TR20064	-0.45871	Plate2	Visit 3	Active	CARDIO	OID20123	P09525	-0.852006
ANXA4	TR20021	0.0575738	Plate2	Visit 3	Active	CARDIO	OID20123	P09525	-0.852006
ANXA4	TR20015	0.960372	Plate2	Visit 3	Active	CARDIO	OID20123	P09525	-0.852006
ANXA4	TR20016	1.68624	Plate2	Visit 3	Placebo	CARDIO	OID20123	P09525	-0.852006
ANXA4	TR20093	-0.789089	Plate2	Visit 3	Active	CARDIO	OID20123	P09525	-0.852006
ANXA4	TR20020	0.0764872	Plate2	Visit 3	Active	CARDIO	OID20123	P09525	-0.852006
ANXA4	TR20044	0.203652	Plate2	Visit 3	Active	CARDIO	OID20123	P09525	-0.852006
ANXA4	TR20068	-0.711445	Plate2	Visit 3	Active	CARDIO	OID20123	P09525	-0.852006
ANXA4	TR20042	0.156853	Plate4	Visit 3	Placebo	CARDIO	OID20123	P09525	-0.845024
ANXA4	TR20028	1.43539	Plate4	Visit 3	Active	CARDIO	OID20123	P09525	-0.845024
ANXA4	TR20091	0.160179	Plate4	Visit 3	Active	CARDIO	OID20123	P09525	-0.845024
ANXA4	TR20023	0.676571	Plate4	Visit 3	Placebo	CARDIO	OID20123	P09525	-0.845024
ANXA4	TR20066	0.15802	Plate4	Visit 3	Placebo	CARDIO	OID20123	P09525	-0.845024
AOC3	TR20042	-0.698302	Plate1	Visit 1	Placebo	CARDIO	OID20389	Q16853	-4.97282
AOC3	TR20081	0.563129	Plate1	Visit 1	Active	CARDIO	OID20389	Q16853	-4.97282
AOC3	TR20075	-2.40091	Plate1	Visit 1	Active	CARDIO	OID20389	Q16853	-4.97282
AOC3	TR20114	-0.888462	Plate1	Visit 1	Active	CARDIO	OID20389	Q16853	-4.97282
AOC3	TR20109	-0.253031	Plate1	Visit 1	Placebo	CARDIO	OID20389	Q16853	-4.97282
AOC3	TR20044	0.0203003	Plate1	Visit 1	Active	CARDIO	OID20389	Q16853	-4.97282
AOC3	TR20106	0.612438	Plate1	Visit 1	Active	CARDIO	OID20389	Q16853	-4.97282
AOC3	TR20079	0.629472	Plate1	Visit 1	Active	CARDIO	OID20389	Q16853	-4.97282
AOC3	TR20025	-0.0129612	Plate1	Visit 1		CARDIO	OID20389	Q16853	-4.97282
AOC3	TR20017	-0.0728391	Plate1	Visit 1		CARDIO	OID20389	Q16853	-4.97282
AOC3	TR20015	-0.338818	Plate1	Visit 1	Active	CARDIO	OID20389	Q16853	-4.97282
AOC3	TR20007	-0.0566794	Plate1	Visit 1	Active	CARDIO	OID20389	Q16853	-4.97282
AOC3	TR20041	-0.398425	Plate1	Visit 1	Active	CARDIO	OID20389	Q16853	-4.97282
AOC3	TR20093	-1.87185	Plate1	Visit 1	Active	CARDIO	OID20389	Q16853	-4.97282
AOC3	TR20104	-0.574448	Plate1	Visit 1	Active	CARDIO	OID20389	Q16853	-4.97282
AOC3	TR20119	-0.269115	Plate1	Visit 1	Active	CARDIO	OID20389	Q16853	-4.97282
AOC3	TR20069	0.346058	Plate1	Visit 1	Active	CARDIO	OID20389	Q16853	-4.97282
AOC3	TR20045	0.901107	Plate1	Visit 1	Active	CARDIO	OID20389	Q16853	-4.97282
AOC3	TR20066	-2.36212	Plate1	Visit 1	Placebo	CARDIO	OID20389	Q16853	-4.97282
AOC3	TR20087	-0.219672	Plate1	Visit 1		CARDIO	OID20389	Q16853	-4.97282
AOC3	TR20064	0.426843	Plate1	Visit 1	Active	CARDIO	OID20389	Q16853	-4.97282
AOC3	TR20020	0.266363	Plate1	Visit 1	Active	CARDIO	OID20389	Q16853	-4.97282
AOC3	TR20016	0.0648714	Plate1	Visit 1	Placebo	CARDIO	OID20389	Q16853	-4.97282
AOC3	TR20076	0.56114	Plate2	Visit 1	Placebo	CARDIO	OID20389	Q16853	-4.90874
AOC3	TR20102	1.00811	Plate2	Visit 1	Active	CARDIO	OID20389	Q16853	-4.90874
AOC3	TR20080	-0.374545	Plate2	Visit 1	Placebo	CARDIO	OID20389	Q16853	-4.90874
AOC3	TR20083	-0.33086	Plate2	Visit 1		CARDIO	OID20389	Q16853	-4.90874
AOC3	TR20001	0.159768	Plate2	Visit 1		CARDIO	OID20389	Q16853	-4.90874
AOC3	TR20032	0.663241	Plate2	Visit 1	Active	CARDIO	OID20389	Q16853	-4.90874
AOC3	TR20037	0.310119	Plate2	Visit 1	Active	CARDIO	OID20389	Q16853	-4.90874
AOC3	TR20068	0.0358965	Plate2	Visit 1	Active	CARDIO	OID20389	Q16853	-4.90874
AOC3	TR20034	0.576313	Plate2	Visit 1		CARDIO	OID20389	Q16853	-4.90874
AOC3	TR20095	-0.199107	Plate2	Visit 1	Active	CARDIO	OID20389	Q16853	-4.90874
AOC3	TR20098	-0.188345	Plate2	Visit 1	Placebo	CARDIO	OID20389	Q16853	-4.90874
AOC3	TR20028	-0.201685	Plate2	Visit 1	Active	CARDIO	OID20389	Q16853	-4.90874
AOC3	TR20005	-0.563123	Plate2	Visit 1	Active	CARDIO	OID20389	Q16853	-4.90874
AOC3	TR20101	0.163896	Plate2	Visit 1	Active	CARDIO	OID20389	Q16853	-4.90874
AOC3	TR20086	-0.0132214	Plate2	Visit 1		CARDIO	OID20389	Q16853	-4.90874
AOC3	TR20021	0.247178	Plate2	Visit 1	Active	CARDIO	OID20389	Q16853	-4.90874
AOC3	TR20096	0.524705	Plate2	Visit 1	Placebo	CARDIO	OID20389	Q16853	-4.90874
AOC3	TR20084	0.378452	Plate2	Visit 1	Active	CARDIO	OID20389	Q16853	-4.90874
AOC3	TR20022	0.578176	Plate2	Visit 1	Placebo	CARDIO	OID20389	Q16853	-4.90874
AOC3	TR20091	-0.30547	Plate2	Visit 1	Active	CARDIO	OID20389	Q16853	-4.90874
AOC3	TR20092	-0.523885	Plate2	Visit 1		CARDIO	OID20389	Q16853	-4.90874
AOC3	TR20023	-0.0896339	Plate2	Visit 1	Placebo	CARDIO	OID20389	Q16853	-4.90874
AOC3	TR20105	-0.087007	Plate4	Visit 1	Active	CARDIO	OID20389	Q16853	-4.88947
AOC3	TR20060	-0.494192	Plate4	Visit 1	Active	CARDIO	OID20389	Q16853	-4.88947
AOC3	TR20077	0.318799	Plate4	Visit 1	Active	CARDIO	OID20389	Q16853	-4.88947
AOC3	TR20107	-0.223011	Plate4	Visit 1	Active	CARDIO	OID20389	Q16853	-4.88947
AOC3	TR20019	-0.0364305	Plate4	Visit 1		CARDIO	OID20389	Q16853	-4.88947
AOC3	TR20029	-0.144095	Plate4	Visit 1		CARDIO	OID20389	Q16853	-4.88947
AOC3	TR20082	-0.041596	Plate4	Visit 1	Placebo	CARDIO	OID20389	Q16853	-4.88947
AOC3	TR20013	-0.20699	Plate4	Visit 1	Active	CARDIO	OID20389	Q16853	-4.88947
AOC3	TR20090	0.508986	Plate4	Visit 1		CARDIO	OID20389	Q16853	-4.88947
AOC3	TR20014	-0.0654872	Plate4	Visit 1	Active	CARDIO	OID20389	Q16853	-4.88947
AOC3	TR20094	-1.87161	Plate4	Visit 1	Active	CARDIO	OID20389	Q16853	-4.88947
AOC3	TR20048	0.577255	Plate4	Visit 1	Placebo	CARDIO	OID20389	Q16853	-4.88947
AOC3	TR20103	-0.289686	Plate4	Visit 1	Placebo	CARDIO	OID20389	Q16853	-4.88947
AOC3	TR20118	-0.310543	Plate4	Visit 1	Active	CARDIO	OID20389	Q16853	-4.88947
AOC3	TR20117	-0.7846	Plate4	Visit 1	Placebo	CARDIO	OID20389	Q16853	-4.88947
AOC3	TR20014	-3.29741	Plate1	Visit 3	Active	CARDIO	OID20389	Q16853	-4.97282
AOC3	TR20094	-0.350374	Plate1	Visit 3	Active	CARDIO	OID20389	Q16853	-4.97282
AOC3	TR20060	-0.359012	Plate1	Visit 3	Active	CARDIO	OID20389	Q16853	-4.97282
AOC3	TR20022	1.19831	Plate1	Visit 3	Placebo	CARDIO	OID20389	Q16853	-4.97282
AOC3	TR20079	-0.0956093	Plate1	Visit 3	Active	CARDIO	OID20389	Q16853	-4.97282
AOC3	TR20041	0.270437	Plate1	Visit 3	Active	CARDIO	OID20389	Q16853	-4.97282
AOC3	TR20075	0.701286	Plate1	Visit 3	Active	CARDIO	OID20389	Q16853	-4.97282
AOC3	TR20069	0.0453487	Plate1	Visit 3	Active	CARDIO	OID20389	Q16853	-4.97282
AOC3	TR20013	0.0762709	Plate1	Visit 3	Active	CARDIO	OID20389	Q16853	-4.97282
AOC3	TR20095	0.150691	Plate1	Visit 3	Active	CARDIO	OID20389	Q16853	-4.97282
AOC3	TR20084	0.294159	Plate2	Visit 3	Active	CARDIO	OID20389	Q16853	-4.90874
AOC3	TR20032	1.33161	Plate2	Visit 3	Active	CARDIO	OID20389	Q16853	-4.90874
AOC3	TR20005	-0.658668	Plate2	Visit 3	Active	CARDIO	OID20389	Q16853	-4.90874
AOC3	TR20080	-0.150934	Plate2	Visit 3	Placebo	CARDIO	OID20389	Q16853	-4.90874
AOC3	TR20007	0.499367	Plate2	Visit 3	Active	CARDIO	OID20389	Q16853	-4.90874
AOC3	TR20081	0.288013	Plate2	Visit 3	Active	CARDIO	OID20389	Q16853	-4.90874
AOC3	TR20064	0.567938	Plate2	Visit 3	Active	CARDIO	OID20389	Q16853	-4.90874
AOC3	TR20021	1.41774	Plate2	Visit 3	Active	CARDIO	OID20389	Q16853	-4.90874
AOC3	TR20015	-0.0885527	Plate2	Visit 3	Active	CARDIO	OID20389	Q16853	-4.90874
AOC3	TR20016	0.398258	Plate2	Visit 3	Placebo	CARDIO	OID20389	Q16853	-4.90874
AOC3	TR20093	-1.97417	Plate2	Visit 3	Active	CARDIO	OID20389	Q16853	-4.90874
AOC3	TR20020	0.402154	Plate2	Visit 3	Active	CARDIO	OID20389	Q16853	-4.90874
AOC3	TR20044	0.981759	Plate2	Visit 3	Active	CARDIO	OID20389	Q16853	-4.90874
AOC3	TR20068	0.128284	Plate2	Visit 3	Active	CARDIO	OID20389	Q16853	-4.90874
AOC3	TR20042	-1.23851	Plate4	Visit 3	Placebo	CARDIO	OID20389	Q16853	-4.88947
AOC3	TR20028	-0.963955	Plate4	Visit 3	Active	CARDIO	OID20389	Q16853	-4.88947
AOC3	TR20091	0.356281	Plate4	Visit 3	Active	CARDIO	OID20389	Q16853	-4.88947
AOC3	TR20023	-1.81207	Plate4	Visit 3	Placebo	CARDIO	OID20389	Q16853	-4.88947
AOC3	TR20066	-0.332893	Plate4	Visit 3	Placebo	CARDIO	OID20389	Q16853	-4.88947
APLP1	TR20042	1.76643	Plate1	Visit 1	Placebo	CARDIO	OID20164	P51693	-2.15048
APLP1	TR20081	1.90561	Plate1	Visit 1	Active	CARDIO	OID20164	P51693	-2.15048
APLP1	TR20075	-2.28875	Plate1	Visit 1	Active	CARDIO	OID20164	P51693	-2.15048
APLP1	TR20114	1.91739	Plate1	Visit 1	Active	CARDIO	OID20164	P51693	-2.15048
APLP1	TR20109	1.6135	Plate1	Visit 1	Placebo	CARDIO	OID20164	P51693	-2.15048
APLP1	TR20044	0.301437	Plate1	Visit 1	Active	CARDIO	OID20164	P51693	-2.15048
APLP1	TR20106	1.8558	Plate1	Visit 1	Active	CARDIO	OID20164	P51693	-2.15048
APLP1	TR20079	1.40416	Plate1	Visit 1	Active	CARDIO	OID20164	P51693	-2.15048
APLP1	TR20025	1.0131	Plate1	Visit 1		CARDIO	OID20164	P51693	-2.15048
APLP1	TR20017	0.455183	Plate1	Visit 1		CARDIO	OID20164	P51693	-2.15048
APLP1	TR20015	1.34788	Plate1	Visit 1	Active	CARDIO	OID20164	P51693	-2.15048
APLP1	TR20007	1.6569	Plate1	Visit 1	Active	CARDIO	OID20164	P51693	-2.15048
APLP1	TR20041	0.654352	Plate1	Visit 1	Active	CARDIO	OID20164	P51693	-2.15048
APLP1	TR20093	-0.0659345	Plate1	Visit 1	Active	CARDIO	OID20164	P51693	-2.15048
APLP1	TR20104	1.08045	Plate1	Visit 1	Active	CARDIO	OID20164	P51693	-2.15048
APLP1	TR20119	1.32052	Plate1	Visit 1	Active	CARDIO	OID20164	P51693	-2.15048
APLP1	TR20069	1.61636	Plate1	Visit 1	Active	CARDIO	OID20164	P51693	-2.15048
APLP1	TR20045	1.32564	Plate1	Visit 1	Active	CARDIO	OID20164	P51693	-2.15048
APLP1	TR20066	-1.18679	Plate1	Visit 1	Placebo	CARDIO	OID20164	P51693	-2.15048
APLP1	TR20087	0.872602	Plate1	Visit 1		CARDIO	OID20164	P51693	-2.15048
APLP1	TR20064	1.95297	Plate1	Visit 1	Active	CARDIO	OID20164	P51693	-2.15048
APLP1	TR20020	1.74775	Plate1	Visit 1	Active	CARDIO	OID20164	P51693	-2.15048
APLP1	TR20016	1.50575	Plate1	Visit 1	Placebo	CARDIO	OID20164	P51693	-2.15048
APLP1	TR20076	2.05408	Plate2	Visit 1	Placebo	CARDIO	OID20164	P51693	-3.01935
APLP1	TR20102	0.812042	Plate2	Visit 1	Active	CARDIO	OID20164	P51693	-3.01935
APLP1	TR20080	1.2544	Plate2	Visit 1	Placebo	CARDIO	OID20164	P51693	-3.01935
APLP1	TR20083	1.64111	Plate2	Visit 1		CARDIO	OID20164	P51693	-3.01935
APLP1	TR20001	0.925475	Plate2	Visit 1		CARDIO	OID20164	P51693	-3.01935
APLP1	TR20032	1.408	Plate2	Visit 1	Active	CARDIO	OID20164	P51693	-3.01935
APLP1	TR20037	1.40257	Plate2	Visit 1	Active	CARDIO	OID20164	P51693	-3.01935
APLP1	TR20068	0.966057	Plate2	Visit 1	Active	CARDIO	OID20164	P51693	-3.01935
APLP1	TR20034	1.81632	Plate2	Visit 1		CARDIO	OID20164	P51693	-3.01935
APLP1	TR20095	-0.576226	Plate2	Visit 1	Active	CARDIO	OID20164	P51693	-3.01935
APLP1	TR20098	0.670817	Plate2	Visit 1	Placebo	CARDIO	OID20164	P51693	-3.01935
APLP1	TR20028	-0.177068	Plate2	Visit 1	Active	CARDIO	OID20164	P51693	-3.01935
APLP1	TR20005	1.5928	Plate2	Visit 1	Active	CARDIO	OID20164	P51693	-3.01935
APLP1	TR20101	0.484826	Plate2	Visit 1	Active	CARDIO	OID20164	P51693	-3.01935
APLP1	TR20086	0.816782	Plate2	Visit 1		CARDIO	OID20164	P51693	-3.01935
APLP1	TR20021	-0.0317603	Plate2	Visit 1	Active	CARDIO	OID20164	P51693	-3.01935
APLP1	TR20096	1.01389	Plate2	Visit 1	Placebo	CARDIO	OID20164	P51693	-3.01935
APLP1	TR20084	0.35943	Plate2	Visit 1	Active	CARDIO	OID20164	P51693	-3.01935
APLP1	TR20022	0.104291	Plate2	Visit 1	Placebo	CARDIO	OID20164	P51693	-3.01935
APLP1	TR20091	1.576	Plate2	Visit 1	Active	CARDIO	OID20164	P51693	-3.01935
APLP1	TR20092	0.436366	Plate2	Visit 1		CARDIO	OID20164	P51693	-3.01935
APLP1	TR20023	1.8342	Plate2	Visit 1	Placebo	CARDIO	OID20164	P51693	-3.01935
APLP1	TR20105	1.33835	Plate4	Visit 1	Active	CARDIO	OID20164	P51693	-2.61973
APLP1	TR20060	1.08354	Plate4	Visit 1	Active	CARDIO	OID20164	P51693	-2.61973
APLP1	TR20077	1.09483	Plate4	Visit 1	Active	CARDIO	OID20164	P51693	-2.61973
APLP1	TR20107	1.69928	Plate4	Visit 1	Active	CARDIO	OID20164	P51693	-2.61973
APLP1	TR20019	0.546693	Plate4	Visit 1		CARDIO	OID20164	P51693	-2.61973
APLP1	TR20029	0.811464	Plate4	Visit 1		CARDIO	OID20164	P51693	-2.61973
APLP1	TR20082	1.23702	Plate4	Visit 1	Placebo	CARDIO	OID20164	P51693	-2.61973
APLP1	TR20013	0.608542	Plate4	Visit 1	Active	CARDIO	OID20164	P51693	-2.61973
APLP1	TR20090	1.33853	Plate4	Visit 1		CARDIO	OID20164	P51693	-2.61973
APLP1	TR20014	1.77442	Plate4	Visit 1	Active	CARDIO	OID20164	P51693	-2.61973
APLP1	TR20094	-1.96937	Plate4	Visit 1	Active	CARDIO	OID20164	P51693	-2.61973
APLP1	TR20048	2.30849	Plate4	Visit 1	Placebo	CARDIO	OID20164	P51693	-2.61973
APLP1	TR20103	1.33763	Plate4	Visit 1	Placebo	CARDIO	OID20164	P51693	-2.61973
APLP1	TR20118	1.09689	Plate4	Visit 1	Active	CARDIO	OID20164	P51693	-2.61973
APLP1	TR20117	-0.242505	Plate4	Visit 1	Placebo	CARDIO	OID20164	P51693	-2.61973
APLP1	TR20014	-2.06329	Plate1	Visit 3	Active	CARDIO	OID20164	P51693	-2.15048
APLP1	TR20094	1.17677	Plate1	Visit 3	Active	CARDIO	OID20164	P51693	-2.15048
APLP1	TR20060	0.764339	Plate1	Visit 3	Active	CARDIO	OID20164	P51693	-2.15048
APLP1	TR20022	1.1807	Plate1	Visit 3	Placebo	CARDIO	OID20164	P51693	-2.15048
APLP1	TR20079	1.55173	Plate1	Visit 3	Active	CARDIO	OID20164	P51693	-2.15048
APLP1	TR20041	1.4209	Plate1	Visit 3	Active	CARDIO	OID20164	P51693	-2.15048
APLP1	TR20075	1.29604	Plate1	Visit 3	Active	CARDIO	OID20164	P51693	-2.15048
APLP1	TR20069	1.72673	Plate1	Visit 3	Active	CARDIO	OID20164	P51693	-2.15048
APLP1	TR20013	0.545793	Plate1	Visit 3	Active	CARDIO	OID20164	P51693	-2.15048
APLP1	TR20095	1.15805	Plate1	Visit 3	Active	CARDIO	OID20164	P51693	-2.15048
APLP1	TR20084	0.0764062	Plate2	Visit 3	Active	CARDIO	OID20164	P51693	-3.01935
APLP1	TR20032	1.01193	Plate2	Visit 3	Active	CARDIO	OID20164	P51693	-3.01935
APLP1	TR20005	0.73635	Plate2	Visit 3	Active	CARDIO	OID20164	P51693	-3.01935
APLP1	TR20080	1.02434	Plate2	Visit 3	Placebo	CARDIO	OID20164	P51693	-3.01935
APLP1	TR20007	0.809903	Plate2	Visit 3	Active	CARDIO	OID20164	P51693	-3.01935
APLP1	TR20081	0.941861	Plate2	Visit 3	Active	CARDIO	OID20164	P51693	-3.01935
APLP1	TR20064	1.46178	Plate2	Visit 3	Active	CARDIO	OID20164	P51693	-3.01935
APLP1	TR20021	2.33517	Plate2	Visit 3	Active	CARDIO	OID20164	P51693	-3.01935
APLP1	TR20015	0.848028	Plate2	Visit 3	Active	CARDIO	OID20164	P51693	-3.01935
APLP1	TR20016	0.902284	Plate2	Visit 3	Placebo	CARDIO	OID20164	P51693	-3.01935
APLP1	TR20093	-1.05738	Plate2	Visit 3	Active	CARDIO	OID20164	P51693	-3.01935
APLP1	TR20020	0.642155	Plate2	Visit 3	Active	CARDIO	OID20164	P51693	-3.01935
APLP1	TR20044	1.68406	Plate2	Visit 3	Active	CARDIO	OID20164	P51693	-3.01935
APLP1	TR20068	1.73318	Plate2	Visit 3	Active	CARDIO	OID20164	P51693	-3.01935
APLP1	TR20042	0.464344	Plate4	Visit 3	Placebo	CARDIO	OID20164	P51693	-2.61973
APLP1	TR20028	-0.742611	Plate4	Visit 3	Active	CARDIO	OID20164	P51693	-2.61973
APLP1	TR20091	1.87692	Plate4	Visit 3	Active	CARDIO	OID20164	P51693	-2.61973
APLP1	TR20023	-0.745173	Plate4	Visit 3	Placebo	CARDIO	OID20164	P51693	-2.61973
APLP1	TR20066	0.946158	Plate4	Visit 3	Placebo	CARDIO	OID20164	P51693	-2.61973
APOM	TR20042	-0.60441	Plate1	Visit 1	Placebo	CARDIO	OID20374	O95445	-7.26878
APOM	TR20081	-0.788917	Plate1	Visit 1	Active	CARDIO	OID20374	O95445	-7.26878
APOM	TR20075	-3.67311	Plate1	Visit 1	Active	CARDIO	OID20374	O95445	-7.26878
APOM	TR20114	-0.889489	Plate1	Visit 1	Active	CARDIO	OID20374	O95445	-7.26878
APOM	TR20109	-0.829443	Plate1	Visit 1	Placebo	CARDIO	OID20374	O95445	-7.26878
APOM	TR20044	-1.02619	Plate1	Visit 1	Active	CARDIO	OID20374	O95445	-7.26878
APOM	TR20106	-0.238107	Plate1	Visit 1	Active	CARDIO	OID20374	O95445	-7.26878
APOM	TR20079	-0.389529	Plate1	Visit 1	Active	CARDIO	OID20374	O95445	-7.26878
APOM	TR20025	-1.45473	Plate1	Visit 1		CARDIO	OID20374	O95445	-7.26878
APOM	TR20017	0.143325	Plate1	Visit 1		CARDIO	OID20374	O95445	-7.26878
APOM	TR20015	-0.471263	Plate1	Visit 1	Active	CARDIO	OID20374	O95445	-7.26878
APOM	TR20007	-0.876711	Plate1	Visit 1	Active	CARDIO	OID20374	O95445	-7.26878
APOM	TR20041	-0.801735	Plate1	Visit 1	Active	CARDIO	OID20374	O95445	-7.26878
APOM	TR20093	-3.17807	Plate1	Visit 1	Active	CARDIO	OID20374	O95445	-7.26878
APOM	TR20104	-0.96431	Plate1	Visit 1	Active	CARDIO	OID20374	O95445	-7.26878
APOM	TR20119	-0.390912	Plate1	Visit 1	Active	CARDIO	OID20374	O95445	-7.26878
APOM	TR20069	-0.197064	Plate1	Visit 1	Active	CARDIO	OID20374	O95445	-7.26878
APOM	TR20045	-0.18437	Plate1	Visit 1	Active	CARDIO	OID20374	O95445	-7.26878
APOM	TR20066	-3.3937	Plate1	Visit 1	Placebo	CARDIO	OID20374	O95445	-7.26878
APOM	TR20087	-1.31846	Plate1	Visit 1		CARDIO	OID20374	O95445	-7.26878
APOM	TR20064	-0.636311	Plate1	Visit 1	Active	CARDIO	OID20374	O95445	-7.26878
APOM	TR20020	-0.443707	Plate1	Visit 1	Active	CARDIO	OID20374	O95445	-7.26878
APOM	TR20016	-0.996047	Plate1	Visit 1	Placebo	CARDIO	OID20374	O95445	-7.26878
APOM	TR20076	0.235469	Plate2	Visit 1	Placebo	CARDIO	OID20374	O95445	-7.69331
APOM	TR20102	-0.236433	Plate2	Visit 1	Active	CARDIO	OID20374	O95445	-7.69331
APOM	TR20080	-0.470618	Plate2	Visit 1	Placebo	CARDIO	OID20374	O95445	-7.69331
APOM	TR20083	-0.230452	Plate2	Visit 1		CARDIO	OID20374	O95445	-7.69331
APOM	TR20001	-0.826418	Plate2	Visit 1		CARDIO	OID20374	O95445	-7.69331
APOM	TR20032	0.214986	Plate2	Visit 1	Active	CARDIO	OID20374	O95445	-7.69331
APOM	TR20037	-0.100784	Plate2	Visit 1	Active	CARDIO	OID20374	O95445	-7.69331
APOM	TR20068	-0.322597	Plate2	Visit 1	Active	CARDIO	OID20374	O95445	-7.69331
APOM	TR20034	0.609332	Plate2	Visit 1		CARDIO	OID20374	O95445	-7.69331
APOM	TR20095	-0.931336	Plate2	Visit 1	Active	CARDIO	OID20374	O95445	-7.69331
APOM	TR20098	-0.631635	Plate2	Visit 1	Placebo	CARDIO	OID20374	O95445	-7.69331
APOM	TR20028	-0.734046	Plate2	Visit 1	Active	CARDIO	OID20374	O95445	-7.69331
APOM	TR20005	-0.184116	Plate2	Visit 1	Active	CARDIO	OID20374	O95445	-7.69331
APOM	TR20101	-0.366961	Plate2	Visit 1	Active	CARDIO	OID20374	O95445	-7.69331
APOM	TR20086	0.0600148	Plate2	Visit 1		CARDIO	OID20374	O95445	-7.69331
APOM	TR20021	-0.54671	Plate2	Visit 1	Active	CARDIO	OID20374	O95445	-7.69331
APOM	TR20096	-0.922661	Plate2	Visit 1	Placebo	CARDIO	OID20374	O95445	-7.69331
APOM	TR20084	0.146601	Plate2	Visit 1	Active	CARDIO	OID20374	O95445	-7.69331
APOM	TR20022	-0.570512	Plate2	Visit 1	Placebo	CARDIO	OID20374	O95445	-7.69331
APOM	TR20091	-0.651045	Plate2	Visit 1	Active	CARDIO	OID20374	O95445	-7.69331
APOM	TR20092	-0.337164	Plate2	Visit 1		CARDIO	OID20374	O95445	-7.69331
APOM	TR20023	-0.57515	Plate2	Visit 1	Placebo	CARDIO	OID20374	O95445	-7.69331
APOM	TR20105	-0.713777	Plate4	Visit 1	Active	CARDIO	OID20374	O95445	-6.89971
APOM	TR20060	-1.19306	Plate4	Visit 1	Active	CARDIO	OID20374	O95445	-6.89971
APOM	TR20077	-0.532846	Plate4	Visit 1	Active	CARDIO	OID20374	O95445	-6.89971
APOM	TR20107	-0.0653632	Plate4	Visit 1	Active	CARDIO	OID20374	O95445	-6.89971
APOM	TR20019	-0.516234	Plate4	Visit 1		CARDIO	OID20374	O95445	-6.89971
APOM	TR20029	-0.551279	Plate4	Visit 1		CARDIO	OID20374	O95445	-6.89971
APOM	TR20082	-0.541469	Plate4	Visit 1	Placebo	CARDIO	OID20374	O95445	-6.89971
APOM	TR20013	-0.411521	Plate4	Visit 1	Active	CARDIO	OID20374	O95445	-6.89971
APOM	TR20090	-0.384178	Plate4	Visit 1		CARDIO	OID20374	O95445	-6.89971
APOM	TR20014	-0.358841	Plate4	Visit 1	Active	CARDIO	OID20374	O95445	-6.89971
APOM	TR20094	-2.17038	Plate4	Visit 1	Active	CARDIO	OID20374	O95445	-6.89971
APOM	TR20048	0.303875	Plate4	Visit 1	Placebo	CARDIO	OID20374	O95445	-6.89971
APOM	TR20103	-0.880887	Plate4	Visit 1	Placebo	CARDIO	OID20374	O95445	-6.89971
APOM	TR20118	-1.12662	Plate4	Visit 1	Active	CARDIO	OID20374	O95445	-6.89971
APOM	TR20117	-0.45468	Plate4	Visit 1	Placebo	CARDIO	OID20374	O95445	-6.89971
APOM	TR20014	-4.25773	Plate1	Visit 3	Active	CARDIO	OID20374	O95445	-7.26878
APOM	TR20094	-0.575778	Plate1	Visit 3	Active	CARDIO	OID20374	O95445	-7.26878
APOM	TR20060	-0.676907	Plate1	Visit 3	Active	CARDIO	OID20374	O95445	-7.26878
APOM	TR20022	-0.190188	Plate1	Visit 3	Placebo	CARDIO	OID20374	O95445	-7.26878
APOM	TR20079	-1.09536	Plate1	Visit 3	Active	CARDIO	OID20374	O95445	-7.26878
APOM	TR20041	-0.349715	Plate1	Visit 3	Active	CARDIO	OID20374	O95445	-7.26878
APOM	TR20075	-0.264448	Plate1	Visit 3	Active	CARDIO	OID20374	O95445	-7.26878
APOM	TR20069	-0.61017	Plate1	Visit 3	Active	CARDIO	OID20374	O95445	-7.26878
APOM	TR20013	-0.657813	Plate1	Visit 3	Active	CARDIO	OID20374	O95445	-7.26878
APOM	TR20095	-0.484605	Plate1	Visit 3	Active	CARDIO	OID20374	O95445	-7.26878
APOM	TR20084	-0.156947	Plate2	Visit 3	Active	CARDIO	OID20374	O95445	-7.69331
APOM	TR20032	-0.0192351	Plate2	Visit 3	Active	CARDIO	OID20374	O95445	-7.69331
APOM	TR20005	-0.29519	Plate2	Visit 3	Active	CARDIO	OID20374	O95445	-7.69331
APOM	TR20080	-0.0491643	Plate2	Visit 3	Placebo	CARDIO	OID20374	O95445	-7.69331
APOM	TR20007	-0.788784	Plate2	Visit 3	Active	CARDIO	OID20374	O95445	-7.69331
APOM	TR20081	-1.39245	Plate2	Visit 3	Active	CARDIO	OID20374	O95445	-7.69331
APOM	TR20064	-0.503544	Plate2	Visit 3	Active	CARDIO	OID20374	O95445	-7.69331
APOM	TR20021	0.268582	Plate2	Visit 3	Active	CARDIO	OID20374	O95445	-7.69331
APOM	TR20015	-0.371305	Plate2	Visit 3	Active	CARDIO	OID20374	O95445	-7.69331
APOM	TR20016	-0.601495	Plate2	Visit 3	Placebo	CARDIO	OID20374	O95445	-7.69331
APOM	TR20093	-3.58818	Plate2	Visit 3	Active	CARDIO	OID20374	O95445	-7.69331
APOM	TR20020	-0.0512121	Plate2	Visit 3	Active	CARDIO	OID20374	O95445	-7.69331
APOM	TR20044	-0.66973	Plate2	Visit 3	Active	CARDIO	OID20374	O95445	-7.69331
APOM	TR20068	-0.277751	Plate2	Visit 3	Active	CARDIO	OID20374	O95445	-7.69331
APOM	TR20042	-1.4307	Plate4	Visit 3	Placebo	CARDIO	OID20374	O95445	-6.89971
APOM	TR20028	-1.89689	Plate4	Visit 3	Active	CARDIO	OID20374	O95445	-6.89971
APOM	TR20091	-0.639001	Plate4	Visit 3	Active	CARDIO	OID20374	O95445	-6.89971
APOM	TR20023	-3.04585	Plate4	Visit 3	Placebo	CARDIO	OID20374	O95445	-6.89971
APOM	TR20066	-0.690112	Plate4	Visit 3	Placebo	CARDIO	OID20374	O95445	-6.89971
ART3	TR20042	-0.347658	Plate1	Visit 1	Placebo	CARDIO	OID20346	Q13508	-5.50711
ART3	TR20081	-0.623243	Plate1	Visit 1	Active	CARDIO	OID20346	Q13508	-5.50711
ART3	TR20075	-3.20206	Plate1	Visit 1	Active	CARDIO	OID20346	Q13508	-5.50711
ART3	TR20114	-0.168678	Plate1	Visit 1	Active	CARDIO	OID20346	Q13508	-5.50711
ART3	TR20109	-1.27143	Plate1	Visit 1	Placebo	CARDIO	OID20346	Q13508	-5.50711
ART3	TR20044	-0.249479	Plate1	Visit 1	Active	CARDIO	OID20346	Q13508	-5.50711
ART3	TR20106	-0.720001	Plate1	Visit 1	Active	CARDIO	OID20346	Q13508	-5.50711
ART3	TR20079	0.655348	Plate1	Visit 1	Active	CARDIO	OID20346	Q13508	-5.50711
ART3	TR20025	-0.238611	Plate1	Visit 1		CARDIO	OID20346	Q13508	-5.50711
ART3	TR20017	-0.33638	Plate1	Visit 1		CARDIO	OID20346	Q13508	-5.50711
ART3	TR20015	-1.13323	Plate1	Visit 1	Active	CARDIO	OID20346	Q13508	-5.50711
ART3	TR20007	-0.39851	Plate1	Visit 1	Active	CARDIO	OID20346	Q13508	-5.50711
ART3	TR20041	0.114001	Plate1	Visit 1	Active	CARDIO	OID20346	Q13508	-5.50711
ART3	TR20093	-1.94952	Plate1	Visit 1	Active	CARDIO	OID20346	Q13508	-5.50711
ART3	TR20104	-1.18889	Plate1	Visit 1	Active	CARDIO	OID20346	Q13508	-5.50711
ART3	TR20119	-0.587298	Plate1	Visit 1	Active	CARDIO	OID20346	Q13508	-5.50711
ART3	TR20069	-0.177576	Plate1	Visit 1	Active	CARDIO	OID20346	Q13508	-5.50711
ART3	TR20045	0.403892	Plate1	Visit 1	Active	CARDIO	OID20346	Q13508	-5.50711
ART3	TR20066	-2.01921	Plate1	Visit 1	Placebo	CARDIO	OID20346	Q13508	-5.50711
ART3	TR20087	-1.04987	Plate1	Visit 1		CARDIO	OID20346	Q13508	-5.50711
ART3	TR20064	0.107506	Plate1	Visit 1	Active	CARDIO	OID20346	Q13508	-5.50711
ART3	TR20020	-0.988951	Plate1	Visit 1	Active	CARDIO	OID20346	Q13508	-5.50711
ART3	TR20016	-0.94114	Plate1	Visit 1	Placebo	CARDIO	OID20346	Q13508	-5.50711
ART3	TR20076	0.999873	Plate2	Visit 1	Placebo	CARDIO	OID20346	Q13508	-5.98956
ART3	TR20102	-0.413337	Plate2	Visit 1	Active	CARDIO	OID20346	Q13508	-5.98956
ART3	TR20080	-0.380611	Plate2	Visit 1	Placebo	CARDIO	OID20346	Q13508	-5.98956
ART3	TR20083	-0.0190072	Plate2	Visit 1		CARDIO	OID20346	Q13508	-5.98956
ART3	TR20001	-1.55873	Plate2	Visit 1		CARDIO	OID20346	Q13508	-5.98956
ART3	TR20032	-0.477967	Plate2	Visit 1	Active	CARDIO	OID20346	Q13508	-5.98956
ART3	TR20037	0.580295	Plate2	Visit 1	Active	CARDIO	OID20346	Q13508	-5.98956
ART3	TR20068	-0.518301	Plate2	Visit 1	Active	CARDIO	OID20346	Q13508	-5.98956
ART3	TR20034	0.853584	Plate2	Visit 1		CARDIO	OID20346	Q13508	-5.98956
ART3	TR20095	-0.92194	Plate2	Visit 1	Active	CARDIO	OID20346	Q13508	-5.98956
ART3	TR20098	-0.186765	Plate2	Visit 1	Placebo	CARDIO	OID20346	Q13508	-5.98956
ART3	TR20028	-0.56041	Plate2	Visit 1	Active	CARDIO	OID20346	Q13508	-5.98956
ART3	TR20005	-0.14281	Plate2	Visit 1	Active	CARDIO	OID20346	Q13508	-5.98956
ART3	TR20101	-1.15827	Plate2	Visit 1	Active	CARDIO	OID20346	Q13508	-5.98956
ART3	TR20086	-0.685769	Plate2	Visit 1		CARDIO	OID20346	Q13508	-5.98956
ART3	TR20021	-0.379628	Plate2	Visit 1	Active	CARDIO	OID20346	Q13508	-5.98956
ART3	TR20096	-0.367678	Plate2	Visit 1	Placebo	CARDIO	OID20346	Q13508	-5.98956
ART3	TR20084	-0.0162289	Plate2	Visit 1	Active	CARDIO	OID20346	Q13508	-5.98956
ART3	TR20022	-1.21631	Plate2	Visit 1	Placebo	CARDIO	OID20346	Q13508	-5.98956
ART3	TR20091	-0.70259	Plate2	Visit 1	Active	CARDIO	OID20346	Q13508	-5.98956
ART3	TR20092	-0.986326	Plate2	Visit 1		CARDIO	OID20346	Q13508	-5.98956
ART3	TR20023	-0.39983	Plate2	Visit 1	Placebo	CARDIO	OID20346	Q13508	-5.98956
ART3	TR20105	-0.151314	Plate4	Visit 1	Active	CARDIO	OID20346	Q13508	-5.70499
ART3	TR20060	0.319199	Plate4	Visit 1	Active	CARDIO	OID20346	Q13508	-5.70499
ART3	TR20077	-0.71073	Plate4	Visit 1	Active	CARDIO	OID20346	Q13508	-5.70499
ART3	TR20107	0.0519989	Plate4	Visit 1	Active	CARDIO	OID20346	Q13508	-5.70499
ART3	TR20019	-0.57634	Plate4	Visit 1		CARDIO	OID20346	Q13508	-5.70499
ART3	TR20029	-0.571281	Plate4	Visit 1		CARDIO	OID20346	Q13508	-5.70499
ART3	TR20082	0.133064	Plate4	Visit 1	Placebo	CARDIO	OID20346	Q13508	-5.70499
ART3	TR20013	0.122266	Plate4	Visit 1	Active	CARDIO	OID20346	Q13508	-5.70499
ART3	TR20090	0.0690126	Plate4	Visit 1		CARDIO	OID20346	Q13508	-5.70499
ART3	TR20014	-0.135906	Plate4	Visit 1	Active	CARDIO	OID20346	Q13508	-5.70499
ART3	TR20094	-2.57896	Plate4	Visit 1	Active	CARDIO	OID20346	Q13508	-5.70499
ART3	TR20048	0.632369	Plate4	Visit 1	Placebo	CARDIO	OID20346	Q13508	-5.70499
ART3	TR20103	-1.06296	Plate4	Visit 1	Placebo	CARDIO	OID20346	Q13508	-5.70499
ART3	TR20118	-1.07027	Plate4	Visit 1	Active	CARDIO	OID20346	Q13508	-5.70499
ART3	TR20117	-0.445642	Plate4	Visit 1	Placebo	CARDIO	OID20346	Q13508	-5.70499
ART3	TR20014	-3.64299	Plate1	Visit 3	Active	CARDIO	OID20346	Q13508	-5.50711
ART3	TR20094	-1.08397	Plate1	Visit 3	Active	CARDIO	OID20346	Q13508	-5.50711
ART3	TR20060	0.636376	Plate1	Visit 3	Active	CARDIO	OID20346	Q13508	-5.50711
ART3	TR20022	-0.41128	Plate1	Visit 3	Placebo	CARDIO	OID20346	Q13508	-5.50711
ART3	TR20079	-0.323663	Plate1	Visit 3	Active	CARDIO	OID20346	Q13508	-5.50711
ART3	TR20041	0.56326	Plate1	Visit 3	Active	CARDIO	OID20346	Q13508	-5.50711
ART3	TR20075	-0.48459	Plate1	Visit 3	Active	CARDIO	OID20346	Q13508	-5.50711
ART3	TR20069	-0.6768	Plate1	Visit 3	Active	CARDIO	OID20346	Q13508	-5.50711
ART3	TR20013	-0.624002	Plate1	Visit 3	Active	CARDIO	OID20346	Q13508	-5.50711
ART3	TR20095	-0.645045	Plate1	Visit 3	Active	CARDIO	OID20346	Q13508	-5.50711
ART3	TR20084	-0.117138	Plate2	Visit 3	Active	CARDIO	OID20346	Q13508	-5.98956
ART3	TR20032	-0.38987	Plate2	Visit 3	Active	CARDIO	OID20346	Q13508	-5.98956
ART3	TR20005	-0.240739	Plate2	Visit 3	Active	CARDIO	OID20346	Q13508	-5.98956
ART3	TR20080	-0.175483	Plate2	Visit 3	Placebo	CARDIO	OID20346	Q13508	-5.98956
ART3	TR20007	-0.319338	Plate2	Visit 3	Active	CARDIO	OID20346	Q13508	-5.98956
ART3	TR20081	-1.09987	Plate2	Visit 3	Active	CARDIO	OID20346	Q13508	-5.98956
ART3	TR20064	0.190211	Plate2	Visit 3	Active	CARDIO	OID20346	Q13508	-5.98956
ART3	TR20021	0.152171	Plate2	Visit 3	Active	CARDIO	OID20346	Q13508	-5.98956
ART3	TR20015	-0.645852	Plate2	Visit 3	Active	CARDIO	OID20346	Q13508	-5.98956
ART3	TR20016	-0.374766	Plate2	Visit 3	Placebo	CARDIO	OID20346	Q13508	-5.98956
ART3	TR20093	-2.66692	Plate2	Visit 3	Active	CARDIO	OID20346	Q13508	-5.98956
ART3	TR20020	-0.485545	Plate2	Visit 3	Active	CARDIO	OID20346	Q13508	-5.98956
ART3	TR20044	0.623768	Plate2	Visit 3	Active	CARDIO	OID20346	Q13508	-5.98956
ART3	TR20068	-0.0863394	Plate2	Visit 3	Active	CARDIO	OID20346	Q13508	-5.98956
ART3	TR20042	-0.793101	Plate4	Visit 3	Placebo	CARDIO	OID20346	Q13508	-5.70499
ART3	TR20028	-1.38167	Plate4	Visit 3	Active	CARDIO	OID20346	Q13508	-5.70499
ART3	TR20091	-0.172985	Plate4	Visit 3	Active	CARDIO	OID20346	Q13508	-5.70499
ART3	TR20023	-2.23321	Plate4	Visit 3	Placebo	CARDIO	OID20346	Q13508	-5.70499
ART3	TR20066	0.0621516	Plate4	Visit 3	Placebo	CARDIO	OID20346	Q13508	-5.70499
AXL	TR20042	-0.326895	Plate1	Visit 1	Placebo	CARDIO	OID20363	P30530	-6.80983
AXL	TR20081	0.0253056	Plate1	Visit 1	Active	CARDIO	OID20363	P30530	-6.80983
AXL	TR20075	-3.12863	Plate1	Visit 1	Active	CARDIO	OID20363	P30530	-6.80983
AXL	TR20114	-0.182812	Plate1	Visit 1	Active	CARDIO	OID20363	P30530	-6.80983
AXL	TR20109	-0.0915082	Plate1	Visit 1	Placebo	CARDIO	OID20363	P30530	-6.80983
AXL	TR20044	-0.354936	Plate1	Visit 1	Active	CARDIO	OID20363	P30530	-6.80983
AXL	TR20106	0.023619	Plate1	Visit 1	Active	CARDIO	OID20363	P30530	-6.80983
AXL	TR20079	0.580027	Plate1	Visit 1	Active	CARDIO	OID20363	P30530	-6.80983
AXL	TR20025	-0.121509	Plate1	Visit 1		CARDIO	OID20363	P30530	-6.80983
AXL	TR20017	-0.935149	Plate1	Visit 1		CARDIO	OID20363	P30530	-6.80983
AXL	TR20015	-0.221138	Plate1	Visit 1	Active	CARDIO	OID20363	P30530	-6.80983
AXL	TR20007	-0.528445	Plate1	Visit 1	Active	CARDIO	OID20363	P30530	-6.80983
AXL	TR20041	0.0648902	Plate1	Visit 1	Active	CARDIO	OID20363	P30530	-6.80983
AXL	TR20093	-2.05678	Plate1	Visit 1	Active	CARDIO	OID20363	P30530	-6.80983
AXL	TR20104	-0.795468	Plate1	Visit 1	Active	CARDIO	OID20363	P30530	-6.80983
AXL	TR20119	-0.329745	Plate1	Visit 1	Active	CARDIO	OID20363	P30530	-6.80983
AXL	TR20069	-0.377051	Plate1	Visit 1	Active	CARDIO	OID20363	P30530	-6.80983
AXL	TR20045	0.23391	Plate1	Visit 1	Active	CARDIO	OID20363	P30530	-6.80983
AXL	TR20066	-1.51323	Plate1	Visit 1	Placebo	CARDIO	OID20363	P30530	-6.80983
AXL	TR20087	-0.278452	Plate1	Visit 1		CARDIO	OID20363	P30530	-6.80983
AXL	TR20064	0.175582	Plate1	Visit 1	Active	CARDIO	OID20363	P30530	-6.80983
AXL	TR20020	-0.713978	Plate1	Visit 1	Active	CARDIO	OID20363	P30530	-6.80983
AXL	TR20016	-0.30917	Plate1	Visit 1	Placebo	CARDIO	OID20363	P30530	-6.80983
AXL	TR20076	0.232432	Plate2	Visit 1	Placebo	CARDIO	OID20363	P30530	-6.89082
AXL	TR20102	0.450173	Plate2	Visit 1	Active	CARDIO	OID20363	P30530	-6.89082
AXL	TR20080	-0.40461	Plate2	Visit 1	Placebo	CARDIO	OID20363	P30530	-6.89082
AXL	TR20083	-0.124148	Plate2	Visit 1		CARDIO	OID20363	P30530	-6.89082
AXL	TR20001	0.158727	Plate2	Visit 1		CARDIO	OID20363	P30530	-6.89082
AXL	TR20032	0.0755562	Plate2	Visit 1	Active	CARDIO	OID20363	P30530	-6.89082
AXL	TR20037	-0.310374	Plate2	Visit 1	Active	CARDIO	OID20363	P30530	-6.89082
AXL	TR20068	-0.0830441	Plate2	Visit 1	Active	CARDIO	OID20363	P30530	-6.89082
AXL	TR20034	0.669768	Plate2	Visit 1		CARDIO	OID20363	P30530	-6.89082
AXL	TR20095	-0.248162	Plate2	Visit 1	Active	CARDIO	OID20363	P30530	-6.89082
AXL	TR20098	-0.579246	Plate2	Visit 1	Placebo	CARDIO	OID20363	P30530	-6.89082
AXL	TR20028	-0.259854	Plate2	Visit 1	Active	CARDIO	OID20363	P30530	-6.89082
AXL	TR20005	-0.0778879	Plate2	Visit 1	Active	CARDIO	OID20363	P30530	-6.89082
AXL	TR20101	-0.350757	Plate2	Visit 1	Active	CARDIO	OID20363	P30530	-6.89082
AXL	TR20086	-0.0728301	Plate2	Visit 1		CARDIO	OID20363	P30530	-6.89082
AXL	TR20021	-0.229058	Plate2	Visit 1	Active	CARDIO	OID20363	P30530	-6.89082
AXL	TR20096	-0.102322	Plate2	Visit 1	Placebo	CARDIO	OID20363	P30530	-6.89082
AXL	TR20084	-0.0546954	Plate2	Visit 1	Active	CARDIO	OID20363	P30530	-6.89082
AXL	TR20022	-0.420469	Plate2	Visit 1	Placebo	CARDIO	OID20363	P30530	-6.89082
AXL	TR20091	-0.740634	Plate2	Visit 1	Active	CARDIO	OID20363	P30530	-6.89082
AXL	TR20092	0.0410738	Plate2	Visit 1		CARDIO	OID20363	P30530	-6.89082
AXL	TR20023	0.310712	Plate2	Visit 1	Placebo	CARDIO	OID20363	P30530	-6.89082
AXL	TR20105	0.622034	Plate4	Visit 1	Active	CARDIO	OID20363	P30530	-6.31033
AXL	TR20060	-0.139907	Plate4	Visit 1	Active	CARDIO	OID20363	P30530	-6.31033
AXL	TR20077	-0.00558229	Plate4	Visit 1	Active	CARDIO	OID20363	P30530	-6.31033
AXL	TR20107	0.334328	Plate4	Visit 1	Active	CARDIO	OID20363	P30530	-6.31033
AXL	TR20019	-0.404551	Plate4	Visit 1		CARDIO	OID20363	P30530	-6.31033
AXL	TR20029	0.632593	Plate4	Visit 1		CARDIO	OID20363	P30530	-6.31033
AXL	TR20082	0.0632878	Plate4	Visit 1	Placebo	CARDIO	OID20363	P30530	-6.31033
AXL	TR20013	-0.0164315	Plate4	Visit 1	Active	CARDIO	OID20363	P30530	-6.31033
AXL	TR20090	-0.11094	Plate4	Visit 1		CARDIO	OID20363	P30530	-6.31033
AXL	TR20014	-0.111188	Plate4	Visit 1	Active	CARDIO	OID20363	P30530	-6.31033
AXL	TR20094	-1.36878	Plate4	Visit 1	Active	CARDIO	OID20363	P30530	-6.31033
AXL	TR20048	0.412378	Plate4	Visit 1	Placebo	CARDIO	OID20363	P30530	-6.31033
AXL	TR20103	-0.667085	Plate4	Visit 1	Placebo	CARDIO	OID20363	P30530	-6.31033
AXL	TR20118	-0.566322	Plate4	Visit 1	Active	CARDIO	OID20363	P30530	-6.31033
AXL	TR20117	-0.0896216	Plate4	Visit 1	Placebo	CARDIO	OID20363	P30530	-6.31033
AXL	TR20014	-3.95377	Plate1	Visit 3	Active	CARDIO	OID20363	P30530	-6.80983
AXL	TR20094	-0.408328	Plate1	Visit 3	Active	CARDIO	OID20363	P30530	-6.80983
AXL	TR20060	-0.239225	Plate1	Visit 3	Active	CARDIO	OID20363	P30530	-6.80983
AXL	TR20022	0.077663	Plate1	Visit 3	Placebo	CARDIO	OID20363	P30530	-6.80983
AXL	TR20079	-0.24725	Plate1	Visit 3	Active	CARDIO	OID20363	P30530	-6.80983
AXL	TR20041	0.258618	Plate1	Visit 3	Active	CARDIO	OID20363	P30530	-6.80983
AXL	TR20075	-0.0498004	Plate1	Visit 3	Active	CARDIO	OID20363	P30530	-6.80983
AXL	TR20069	-0.53295	Plate1	Visit 3	Active	CARDIO	OID20363	P30530	-6.80983
AXL	TR20013	-0.399016	Plate1	Visit 3	Active	CARDIO	OID20363	P30530	-6.80983
AXL	TR20095	-0.295606	Plate1	Visit 3	Active	CARDIO	OID20363	P30530	-6.80983
AXL	TR20084	-0.185552	Plate2	Visit 3	Active	CARDIO	OID20363	P30530	-6.89082
AXL	TR20032	0.309399	Plate2	Visit 3	Active	CARDIO	OID20363	P30530	-6.89082
AXL	TR20005	-0.210777	Plate2	Visit 3	Active	CARDIO	OID20363	P30530	-6.89082
AXL	TR20080	-0.109796	Plate2	Visit 3	Placebo	CARDIO	OID20363	P30530	-6.89082
AXL	TR20007	0.165312	Plate2	Visit 3	Active	CARDIO	OID20363	P30530	-6.89082
AXL	TR20081	-0.0695899	Plate2	Visit 3	Active	CARDIO	OID20363	P30530	-6.89082
AXL	TR20064	0.439873	Plate2	Visit 3	Active	CARDIO	OID20363	P30530	-6.89082
AXL	TR20021	0.484731	Plate2	Visit 3	Active	CARDIO	OID20363	P30530	-6.89082
AXL	TR20015	0.055746	Plate2	Visit 3	Active	CARDIO	OID20363	P30530	-6.89082
AXL	TR20016	0.228565	Plate2	Visit 3	Placebo	CARDIO	OID20363	P30530	-6.89082
AXL	TR20093	-2.31699	Plate2	Visit 3	Active	CARDIO	OID20363	P30530	-6.89082
AXL	TR20020	-0.218994	Plate2	Visit 3	Active	CARDIO	OID20363	P30530	-6.89082
AXL	TR20044	0.550117	Plate2	Visit 3	Active	CARDIO	OID20363	P30530	-6.89082
AXL	TR20068	0.0104081	Plate2	Visit 3	Active	CARDIO	OID20363	P30530	-6.89082
AXL	TR20042	-0.823242	Plate4	Visit 3	Placebo	CARDIO	OID20363	P30530	-6.31033
AXL	TR20028	-1.10757	Plate4	Visit 3	Active	CARDIO	OID20363	P30530	-6.31033
AXL	TR20091	0.263833	Plate4	Visit 3	Active	CARDIO	OID20363	P30530	-6.31033
AXL	TR20023	-1.2497	Plate4	Visit 3	Placebo	CARDIO	OID20363	P30530	-6.31033
AXL	TR20066	0.635678	Plate4	Visit 3	Placebo	CARDIO	OID20363	P30530	-6.31033
AZU1	TR20042	-1.12409	Plate1	Visit 1	Placebo	CARDIO	OID20309	P20160	-4.0937
AZU1	TR20081	-0.44467	Plate1	Visit 1	Active	CARDIO	OID20309	P20160	-4.0937
AZU1	TR20075	-1.67793	Plate1	Visit 1	Active	CARDIO	OID20309	P20160	-4.0937
AZU1	TR20114	-0.627295	Plate1	Visit 1	Active	CARDIO	OID20309	P20160	-4.0937
AZU1	TR20109	-0.230856	Plate1	Visit 1	Placebo	CARDIO	OID20309	P20160	-4.0937
AZU1	TR20044	-0.300076	Plate1	Visit 1	Active	CARDIO	OID20309	P20160	-4.0937
AZU1	TR20106	0.0365501	Plate1	Visit 1	Active	CARDIO	OID20309	P20160	-4.0937
AZU1	TR20079	-0.664113	Plate1	Visit 1	Active	CARDIO	OID20309	P20160	-4.0937
AZU1	TR20025	-0.796128	Plate1	Visit 1		CARDIO	OID20309	P20160	-4.0937
AZU1	TR20017	-0.34402	Plate1	Visit 1		CARDIO	OID20309	P20160	-4.0937
AZU1	TR20015	0.015013	Plate1	Visit 1	Active	CARDIO	OID20309	P20160	-4.0937
AZU1	TR20007	-0.348401	Plate1	Visit 1	Active	CARDIO	OID20309	P20160	-4.0937
AZU1	TR20041	-0.354872	Plate1	Visit 1	Active	CARDIO	OID20309	P20160	-4.0937
AZU1	TR20093	-1.43895	Plate1	Visit 1	Active	CARDIO	OID20309	P20160	-4.0937
AZU1	TR20104	-1.07792	Plate1	Visit 1	Active	CARDIO	OID20309	P20160	-4.0937
AZU1	TR20119	-1.24999	Plate1	Visit 1	Active	CARDIO	OID20309	P20160	-4.0937
AZU1	TR20069	0.0105972	Plate1	Visit 1	Active	CARDIO	OID20309	P20160	-4.0937
AZU1	TR20045	-0.405016	Plate1	Visit 1	Active	CARDIO	OID20309	P20160	-4.0937
AZU1	TR20066	-2.1199	Plate1	Visit 1	Placebo	CARDIO	OID20309	P20160	-4.0937
AZU1	TR20087	-0.155015	Plate1	Visit 1		CARDIO	OID20309	P20160	-4.0937
AZU1	TR20064	0.0985717	Plate1	Visit 1	Active	CARDIO	OID20309	P20160	-4.0937
AZU1	TR20020	-0.384347	Plate1	Visit 1	Active	CARDIO	OID20309	P20160	-4.0937
AZU1	TR20016	-0.518265	Plate1	Visit 1	Placebo	CARDIO	OID20309	P20160	-4.0937
AZU1	TR20076	0.486634	Plate2	Visit 1	Placebo	CARDIO	OID20309	P20160	-4.19917
AZU1	TR20102	-0.243393	Plate2	Visit 1	Active	CARDIO	OID20309	P20160	-4.19917
AZU1	TR20080	-0.464122	Plate2	Visit 1	Placebo	CARDIO	OID20309	P20160	-4.19917
AZU1	TR20083	-0.541743	Plate2	Visit 1		CARDIO	OID20309	P20160	-4.19917
AZU1	TR20001	0.944124	Plate2	Visit 1		CARDIO	OID20309	P20160	-4.19917
AZU1	TR20032	-0.0459784	Plate2	Visit 1	Active	CARDIO	OID20309	P20160	-4.19917
AZU1	TR20037	-0.476612	Plate2	Visit 1	Active	CARDIO	OID20309	P20160	-4.19917
AZU1	TR20068	-0.458705	Plate2	Visit 1	Active	CARDIO	OID20309	P20160	-4.19917
AZU1	TR20034	0.482323	Plate2	Visit 1		CARDIO	OID20309	P20160	-4.19917
AZU1	TR20095	-0.20203	Plate2	Visit 1	Active	CARDIO	OID20309	P20160	-4.19917
AZU1	TR20098	0.408239	Plate2	Visit 1	Placebo	CARDIO	OID20309	P20160	-4.19917
AZU1	TR20028	-0.722745	Plate2	Visit 1	Active	CARDIO	OID20309	P20160	-4.19917
AZU1	TR20005	0.577325	Plate2	Visit 1	Active	CARDIO	OID20309	P20160	-4.19917
AZU1	TR20101	0.223471	Plate2	Visit 1	Active	CARDIO	OID20309	P20160	-4.19917
AZU1	TR20086	0.410065	Plate2	Visit 1		CARDIO	OID20309	P20160	-4.19917
AZU1	TR20021	0.244426	Plate2	Visit 1	Active	CARDIO	OID20309	P20160	-4.19917
AZU1	TR20096	0.488731	Plate2	Visit 1	Placebo	CARDIO	OID20309	P20160	-4.19917
AZU1	TR20084	0.516218	Plate2	Visit 1	Active	CARDIO	OID20309	P20160	-4.19917
AZU1	TR20022	0.213342	Plate2	Visit 1	Placebo	CARDIO	OID20309	P20160	-4.19917
AZU1	TR20091	-0.902219	Plate2	Visit 1	Active	CARDIO	OID20309	P20160	-4.19917
AZU1	TR20092	0.368614	Plate2	Visit 1		CARDIO	OID20309	P20160	-4.19917
AZU1	TR20023	-0.759825	Plate2	Visit 1	Placebo	CARDIO	OID20309	P20160	-4.19917
AZU1	TR20105	0.927445	Plate4	Visit 1	Active	CARDIO	OID20309	P20160	-4.28712
AZU1	TR20060	0.0665461	Plate4	Visit 1	Active	CARDIO	OID20309	P20160	-4.28712
AZU1	TR20077	0.497634	Plate4	Visit 1	Active	CARDIO	OID20309	P20160	-4.28712
AZU1	TR20107	-0.192679	Plate4	Visit 1	Active	CARDIO	OID20309	P20160	-4.28712
AZU1	TR20019	-0.290393	Plate4	Visit 1		CARDIO	OID20309	P20160	-4.28712
AZU1	TR20029	0.185249	Plate4	Visit 1		CARDIO	OID20309	P20160	-4.28712
AZU1	TR20082	0.585921	Plate4	Visit 1	Placebo	CARDIO	OID20309	P20160	-4.28712
AZU1	TR20013	0.924876	Plate4	Visit 1	Active	CARDIO	OID20309	P20160	-4.28712
AZU1	TR20090	-0.401417	Plate4	Visit 1		CARDIO	OID20309	P20160	-4.28712
AZU1	TR20014	1.69309	Plate4	Visit 1	Active	CARDIO	OID20309	P20160	-4.28712
AZU1	TR20094	0.0297416	Plate4	Visit 1	Active	CARDIO	OID20309	P20160	-4.28712
AZU1	TR20048	0.387814	Plate4	Visit 1	Placebo	CARDIO	OID20309	P20160	-4.28712
AZU1	TR20103	1.49818	Plate4	Visit 1	Placebo	CARDIO	OID20309	P20160	-4.28712
AZU1	TR20118	-1.14225	Plate4	Visit 1	Active	CARDIO	OID20309	P20160	-4.28712
AZU1	TR20117	-0.551923	Plate4	Visit 1	Placebo	CARDIO	OID20309	P20160	-4.28712
AZU1	TR20014	-3.04793	Plate1	Visit 3	Active	CARDIO	OID20309	P20160	-4.0937
AZU1	TR20094	-0.107411	Plate1	Visit 3	Active	CARDIO	OID20309	P20160	-4.0937
AZU1	TR20060	0.555988	Plate1	Visit 3	Active	CARDIO	OID20309	P20160	-4.0937
AZU1	TR20022	0.710442	Plate1	Visit 3	Placebo	CARDIO	OID20309	P20160	-4.0937
AZU1	TR20079	-0.647795	Plate1	Visit 3	Active	CARDIO	OID20309	P20160	-4.0937
AZU1	TR20041	-0.0769235	Plate1	Visit 3	Active	CARDIO	OID20309	P20160	-4.0937
AZU1	TR20075	0.0427157	Plate1	Visit 3	Active	CARDIO	OID20309	P20160	-4.0937
AZU1	TR20069	-0.780288	Plate1	Visit 3	Active	CARDIO	OID20309	P20160	-4.0937
AZU1	TR20013	-0.37022	Plate1	Visit 3	Active	CARDIO	OID20309	P20160	-4.0937
AZU1	TR20095	-0.108193	Plate1	Visit 3	Active	CARDIO	OID20309	P20160	-4.0937
AZU1	TR20084	0.106227	Plate2	Visit 3	Active	CARDIO	OID20309	P20160	-4.19917
AZU1	TR20032	-0.252937	Plate2	Visit 3	Active	CARDIO	OID20309	P20160	-4.19917
AZU1	TR20005	-0.999694	Plate2	Visit 3	Active	CARDIO	OID20309	P20160	-4.19917
AZU1	TR20080	-0.215152	Plate2	Visit 3	Placebo	CARDIO	OID20309	P20160	-4.19917
AZU1	TR20007	0.0152497	Plate2	Visit 3	Active	CARDIO	OID20309	P20160	-4.19917
AZU1	TR20081	-0.0903118	Plate2	Visit 3	Active	CARDIO	OID20309	P20160	-4.19917
AZU1	TR20064	0.358852	Plate2	Visit 3	Active	CARDIO	OID20309	P20160	-4.19917
AZU1	TR20021	0.108939	Plate2	Visit 3	Active	CARDIO	OID20309	P20160	-4.19917
AZU1	TR20015	-1.03475	Plate2	Visit 3	Active	CARDIO	OID20309	P20160	-4.19917
AZU1	TR20016	-0.693363	Plate2	Visit 3	Placebo	CARDIO	OID20309	P20160	-4.19917
AZU1	TR20093	-2.1633	Plate2	Visit 3	Active	CARDIO	OID20309	P20160	-4.19917
AZU1	TR20020	-0.319716	Plate2	Visit 3	Active	CARDIO	OID20309	P20160	-4.19917
AZU1	TR20044	0.0548766	Plate2	Visit 3	Active	CARDIO	OID20309	P20160	-4.19917
AZU1	TR20068	-0.774878	Plate2	Visit 3	Active	CARDIO	OID20309	P20160	-4.19917
AZU1	TR20042	-0.428561	Plate4	Visit 3	Placebo	CARDIO	OID20309	P20160	-4.28712
AZU1	TR20028	-1.28216	Plate4	Visit 3	Active	CARDIO	OID20309	P20160	-4.28712
AZU1	TR20091	-0.393803	Plate4	Visit 3	Active	CARDIO	OID20309	P20160	-4.28712
AZU1	TR20023	-1.34059	Plate4	Visit 3	Placebo	CARDIO	OID20309	P20160	-4.28712
AZU1	TR20066	0.275546	Plate4	Visit 3	Placebo	CARDIO	OID20309	P20160	-4.28712
BAG6	TR20042	-0.222436	Plate1	Visit 1	Placebo	CARDIO	OID20114	P46379	-3.46697
BAG6	TR20081	0.507123	Plate1	Visit 1	Active	CARDIO	OID20114	P46379	-3.46697
BAG6	TR20075	0.393964	Plate1	Visit 1	Active	CARDIO	OID20114	P46379	-3.46697
BAG6	TR20114	1.03921	Plate1	Visit 1	Active	CARDIO	OID20114	P46379	-3.46697
BAG6	TR20109	0.291225	Plate1	Visit 1	Placebo	CARDIO	OID20114	P46379	-3.46697
BAG6	TR20044	1.40584	Plate1	Visit 1	Active	CARDIO	OID20114	P46379	-3.46697
BAG6	TR20106	-0.118144	Plate1	Visit 1	Active	CARDIO	OID20114	P46379	-3.46697
BAG6	TR20079	0.73498	Plate1	Visit 1	Active	CARDIO	OID20114	P46379	-3.46697
BAG6	TR20025	0.62743	Plate1	Visit 1		CARDIO	OID20114	P46379	-3.46697
BAG6	TR20017	0.239661	Plate1	Visit 1		CARDIO	OID20114	P46379	-3.46697
BAG6	TR20015	0.448099	Plate1	Visit 1	Active	CARDIO	OID20114	P46379	-3.46697
BAG6	TR20007	0.139921	Plate1	Visit 1	Active	CARDIO	OID20114	P46379	-3.46697
BAG6	TR20041	0.770277	Plate1	Visit 1	Active	CARDIO	OID20114	P46379	-3.46697
BAG6	TR20093	0.650844	Plate1	Visit 1	Active	CARDIO	OID20114	P46379	-3.46697
BAG6	TR20104	-0.610165	Plate1	Visit 1	Active	CARDIO	OID20114	P46379	-3.46697
BAG6	TR20119	0.00383015	Plate1	Visit 1	Active	CARDIO	OID20114	P46379	-3.46697
BAG6	TR20069	0.383623	Plate1	Visit 1	Active	CARDIO	OID20114	P46379	-3.46697
BAG6	TR20045	1.36298	Plate1	Visit 1	Active	CARDIO	OID20114	P46379	-3.46697
BAG6	TR20066	0.761692	Plate1	Visit 1	Placebo	CARDIO	OID20114	P46379	-3.46697
BAG6	TR20087	0.762905	Plate1	Visit 1		CARDIO	OID20114	P46379	-3.46697
BAG6	TR20064	0.485938	Plate1	Visit 1	Active	CARDIO	OID20114	P46379	-3.46697
BAG6	TR20020	0.64619	Plate1	Visit 1	Active	CARDIO	OID20114	P46379	-3.46697
BAG6	TR20016	0.102423	Plate1	Visit 1	Placebo	CARDIO	OID20114	P46379	-3.46697
BAG6	TR20076	0.830956	Plate2	Visit 1	Placebo	CARDIO	OID20114	P46379	-3.54593
BAG6	TR20102	0.526059	Plate2	Visit 1	Active	CARDIO	OID20114	P46379	-3.54593
BAG6	TR20080	-0.480807	Plate2	Visit 1	Placebo	CARDIO	OID20114	P46379	-3.54593
BAG6	TR20083	0.555588	Plate2	Visit 1		CARDIO	OID20114	P46379	-3.54593
BAG6	TR20001	0.529034	Plate2	Visit 1		CARDIO	OID20114	P46379	-3.54593
BAG6	TR20032	0.431205	Plate2	Visit 1	Active	CARDIO	OID20114	P46379	-3.54593
BAG6	TR20037	1.29547	Plate2	Visit 1	Active	CARDIO	OID20114	P46379	-3.54593
BAG6	TR20068	0.374715	Plate2	Visit 1	Active	CARDIO	OID20114	P46379	-3.54593
BAG6	TR20034	1.68107	Plate2	Visit 1		CARDIO	OID20114	P46379	-3.54593
BAG6	TR20095	0.459762	Plate2	Visit 1	Active	CARDIO	OID20114	P46379	-3.54593
BAG6	TR20098	0.229603	Plate2	Visit 1	Placebo	CARDIO	OID20114	P46379	-3.54593
BAG6	TR20028	0.740157	Plate2	Visit 1	Active	CARDIO	OID20114	P46379	-3.54593
BAG6	TR20005	0.176073	Plate2	Visit 1	Active	CARDIO	OID20114	P46379	-3.54593
BAG6	TR20101	0.650096	Plate2	Visit 1	Active	CARDIO	OID20114	P46379	-3.54593
BAG6	TR20086	0.206685	Plate2	Visit 1		CARDIO	OID20114	P46379	-3.54593
BAG6	TR20021	1.78936	Plate2	Visit 1	Active	CARDIO	OID20114	P46379	-3.54593
BAG6	TR20096	0.125585	Plate2	Visit 1	Placebo	CARDIO	OID20114	P46379	-3.54593
BAG6	TR20084	0.435395	Plate2	Visit 1	Active	CARDIO	OID20114	P46379	-3.54593
BAG6	TR20022	0.476478	Plate2	Visit 1	Placebo	CARDIO	OID20114	P46379	-3.54593
BAG6	TR20091	0.53803	Plate2	Visit 1	Active	CARDIO	OID20114	P46379	-3.54593
BAG6	TR20092	0.694449	Plate2	Visit 1		CARDIO	OID20114	P46379	-3.54593
BAG6	TR20023	0.497402	Plate2	Visit 1	Placebo	CARDIO	OID20114	P46379	-3.54593
BAG6	TR20105	1.32574	Plate4	Visit 1	Active	CARDIO	OID20114	P46379	-3.32437
BAG6	TR20060	0.527737	Plate4	Visit 1	Active	CARDIO	OID20114	P46379	-3.32437
BAG6	TR20077	0.761803	Plate4	Visit 1	Active	CARDIO	OID20114	P46379	-3.32437
BAG6	TR20107	0.765001	Plate4	Visit 1	Active	CARDIO	OID20114	P46379	-3.32437
BAG6	TR20019	0.177771	Plate4	Visit 1		CARDIO	OID20114	P46379	-3.32437
BAG6	TR20029	0.798185	Plate4	Visit 1		CARDIO	OID20114	P46379	-3.32437
BAG6	TR20082	0.717494	Plate4	Visit 1	Placebo	CARDIO	OID20114	P46379	-3.32437
BAG6	TR20013	0.269758	Plate4	Visit 1	Active	CARDIO	OID20114	P46379	-3.32437
BAG6	TR20090	0.654726	Plate4	Visit 1		CARDIO	OID20114	P46379	-3.32437
BAG6	TR20014	0.46031	Plate4	Visit 1	Active	CARDIO	OID20114	P46379	-3.32437
BAG6	TR20094	1.26406	Plate4	Visit 1	Active	CARDIO	OID20114	P46379	-3.32437
BAG6	TR20048	1.65282	Plate4	Visit 1	Placebo	CARDIO	OID20114	P46379	-3.32437
BAG6	TR20103	0.342189	Plate4	Visit 1	Placebo	CARDIO	OID20114	P46379	-3.32437
BAG6	TR20118	0.317625	Plate4	Visit 1	Active	CARDIO	OID20114	P46379	-3.32437
BAG6	TR20117	0.620289	Plate4	Visit 1	Placebo	CARDIO	OID20114	P46379	-3.32437
BAG6	TR20014	-0.910594	Plate1	Visit 3	Active	CARDIO	OID20114	P46379	-3.46697
BAG6	TR20094	-0.104841	Plate1	Visit 3	Active	CARDIO	OID20114	P46379	-3.46697
BAG6	TR20060	0.327864	Plate1	Visit 3	Active	CARDIO	OID20114	P46379	-3.46697
BAG6	TR20022	0.498875	Plate1	Visit 3	Placebo	CARDIO	OID20114	P46379	-3.46697
BAG6	TR20079	0.084803	Plate1	Visit 3	Active	CARDIO	OID20114	P46379	-3.46697
BAG6	TR20041	0.855821	Plate1	Visit 3	Active	CARDIO	OID20114	P46379	-3.46697
BAG6	TR20075	0.135457	Plate1	Visit 3	Active	CARDIO	OID20114	P46379	-3.46697
BAG6	TR20069	0.50819	Plate1	Visit 3	Active	CARDIO	OID20114	P46379	-3.46697
BAG6	TR20013	1.14181	Plate1	Visit 3	Active	CARDIO	OID20114	P46379	-3.46697
BAG6	TR20095	0.557975	Plate1	Visit 3	Active	CARDIO	OID20114	P46379	-3.46697
BAG6	TR20084	0.242393	Plate2	Visit 3	Active	CARDIO	OID20114	P46379	-3.54593
BAG6	TR20032	0.57159	Plate2	Visit 3	Active	CARDIO	OID20114	P46379	-3.54593
BAG6	TR20005	0.457852	Plate2	Visit 3	Active	CARDIO	OID20114	P46379	-3.54593
BAG6	TR20080	0.205767	Plate2	Visit 3	Placebo	CARDIO	OID20114	P46379	-3.54593
BAG6	TR20007	0.19814	Plate2	Visit 3	Active	CARDIO	OID20114	P46379	-3.54593
BAG6	TR20081	0.0201485	Plate2	Visit 3	Active	CARDIO	OID20114	P46379	-3.54593
BAG6	TR20064	-0.156606	Plate2	Visit 3	Active	CARDIO	OID20114	P46379	-3.54593
BAG6	TR20021	1.28882	Plate2	Visit 3	Active	CARDIO	OID20114	P46379	-3.54593
BAG6	TR20015	0.895649	Plate2	Visit 3	Active	CARDIO	OID20114	P46379	-3.54593
BAG6	TR20016	1.26433	Plate2	Visit 3	Placebo	CARDIO	OID20114	P46379	-3.54593
BAG6	TR20093	0.116873	Plate2	Visit 3	Active	CARDIO	OID20114	P46379	-3.54593
BAG6	TR20020	0.611071	Plate2	Visit 3	Active	CARDIO	OID20114	P46379	-3.54593
BAG6	TR20044	0.586027	Plate2	Visit 3	Active	CARDIO	OID20114	P46379	-3.54593
BAG6	TR20068	0.0246397	Plate2	Visit 3	Active	CARDIO	OID20114	P46379	-3.54593
BAG6	TR20042	0.830338	Plate4	Visit 3	Placebo	CARDIO	OID20114	P46379	-3.32437
BAG6	TR20028	1.67146	Plate4	Visit 3	Active	CARDIO	OID20114	P46379	-3.32437
BAG6	TR20091	0.718046	Plate4	Visit 3	Active	CARDIO	OID20114	P46379	-3.32437
BAG6	TR20023	1.4905	Plate4	Visit 3	Placebo	CARDIO	OID20114	P46379	-3.32437
BAG6	TR20066	1.20789	Plate4	Visit 3	Placebo	CARDIO	OID20114	P46379	-3.32437
BLMH	TR20042	-1.08685	Plate1	Visit 1	Placebo	CARDIO	OID20336	Q13867	-7.59413
BLMH	TR20081	-0.171473	Plate1	Visit 1	Active	CARDIO	OID20336	Q13867	-7.59413
BLMH	TR20075	-3.03437	Plate1	Visit 1	Active	CARDIO	OID20336	Q13867	-7.59413
BLMH	TR20114	0.321382	Plate1	Visit 1	Active	CARDIO	OID20336	Q13867	-7.59413
BLMH	TR20109	-0.783647	Plate1	Visit 1	Placebo	CARDIO	OID20336	Q13867	-7.59413
BLMH	TR20044	0.211075	Plate1	Visit 1	Active	CARDIO	OID20336	Q13867	-7.59413
BLMH	TR20106	0.00626509	Plate1	Visit 1	Active	CARDIO	OID20336	Q13867	-7.59413
BLMH	TR20079	0.468478	Plate1	Visit 1	Active	CARDIO	OID20336	Q13867	-7.59413
BLMH	TR20025	-0.426771	Plate1	Visit 1		CARDIO	OID20336	Q13867	-7.59413
BLMH	TR20017	-0.504945	Plate1	Visit 1		CARDIO	OID20336	Q13867	-7.59413
BLMH	TR20015	-0.390123	Plate1	Visit 1	Active	CARDIO	OID20336	Q13867	-7.59413
BLMH	TR20007	-0.0605461	Plate1	Visit 1	Active	CARDIO	OID20336	Q13867	-7.59413
BLMH	TR20041	-0.00213189	Plate1	Visit 1	Active	CARDIO	OID20336	Q13867	-7.59413
BLMH	TR20093	-1.71982	Plate1	Visit 1	Active	CARDIO	OID20336	Q13867	-7.59413
BLMH	TR20104	-1.31583	Plate1	Visit 1	Active	CARDIO	OID20336	Q13867	-7.59413
BLMH	TR20119	-0.185011	Plate1	Visit 1	Active	CARDIO	OID20336	Q13867	-7.59413
BLMH	TR20069	-0.300607	Plate1	Visit 1	Active	CARDIO	OID20336	Q13867	-7.59413
BLMH	TR20045	0.261474	Plate1	Visit 1	Active	CARDIO	OID20336	Q13867	-7.59413
BLMH	TR20066	-2.1256	Plate1	Visit 1	Placebo	CARDIO	OID20336	Q13867	-7.59413
BLMH	TR20087	-0.157144	Plate1	Visit 1		CARDIO	OID20336	Q13867	-7.59413
BLMH	TR20064	-0.584502	Plate1	Visit 1	Active	CARDIO	OID20336	Q13867	-7.59413
BLMH	TR20020	-1.07446	Plate1	Visit 1	Active	CARDIO	OID20336	Q13867	-7.59413
BLMH	TR20016	-0.406524	Plate1	Visit 1	Placebo	CARDIO	OID20336	Q13867	-7.59413
BLMH	TR20076	0.191457	Plate2	Visit 1	Placebo	CARDIO	OID20336	Q13867	-7.43794
BLMH	TR20102	-0.352324	Plate2	Visit 1	Active	CARDIO	OID20336	Q13867	-7.43794
BLMH	TR20080	-0.936548	Plate2	Visit 1	Placebo	CARDIO	OID20336	Q13867	-7.43794
BLMH	TR20083	-0.428337	Plate2	Visit 1		CARDIO	OID20336	Q13867	-7.43794
BLMH	TR20001	-0.689646	Plate2	Visit 1		CARDIO	OID20336	Q13867	-7.43794
BLMH	TR20032	-0.409129	Plate2	Visit 1	Active	CARDIO	OID20336	Q13867	-7.43794
BLMH	TR20037	0.24922	Plate2	Visit 1	Active	CARDIO	OID20336	Q13867	-7.43794
BLMH	TR20068	-0.294953	Plate2	Visit 1	Active	CARDIO	OID20336	Q13867	-7.43794
BLMH	TR20034	0.709531	Plate2	Visit 1		CARDIO	OID20336	Q13867	-7.43794
BLMH	TR20095	-0.740612	Plate2	Visit 1	Active	CARDIO	OID20336	Q13867	-7.43794
BLMH	TR20098	-0.569064	Plate2	Visit 1	Placebo	CARDIO	OID20336	Q13867	-7.43794
BLMH	TR20028	-0.359968	Plate2	Visit 1	Active	CARDIO	OID20336	Q13867	-7.43794
BLMH	TR20005	-0.460608	Plate2	Visit 1	Active	CARDIO	OID20336	Q13867	-7.43794
BLMH	TR20101	0.281189	Plate2	Visit 1	Active	CARDIO	OID20336	Q13867	-7.43794
BLMH	TR20086	-0.472298	Plate2	Visit 1		CARDIO	OID20336	Q13867	-7.43794
BLMH	TR20021	-0.050528	Plate2	Visit 1	Active	CARDIO	OID20336	Q13867	-7.43794
BLMH	TR20096	-0.746226	Plate2	Visit 1	Placebo	CARDIO	OID20336	Q13867	-7.43794
BLMH	TR20084	-0.456561	Plate2	Visit 1	Active	CARDIO	OID20336	Q13867	-7.43794
BLMH	TR20022	-0.397663	Plate2	Visit 1	Placebo	CARDIO	OID20336	Q13867	-7.43794
BLMH	TR20091	-0.799471	Plate2	Visit 1	Active	CARDIO	OID20336	Q13867	-7.43794
BLMH	TR20092	-0.35821	Plate2	Visit 1		CARDIO	OID20336	Q13867	-7.43794
BLMH	TR20023	-0.342809	Plate2	Visit 1	Placebo	CARDIO	OID20336	Q13867	-7.43794
BLMH	TR20105	-0.0228205	Plate4	Visit 1	Active	CARDIO	OID20336	Q13867	-6.82685
BLMH	TR20060	-0.211473	Plate4	Visit 1	Active	CARDIO	OID20336	Q13867	-6.82685
BLMH	TR20077	-0.0356836	Plate4	Visit 1	Active	CARDIO	OID20336	Q13867	-6.82685
BLMH	TR20107	-0.165584	Plate4	Visit 1	Active	CARDIO	OID20336	Q13867	-6.82685
BLMH	TR20019	-0.333995	Plate4	Visit 1		CARDIO	OID20336	Q13867	-6.82685
BLMH	TR20029	-0.0258489	Plate4	Visit 1		CARDIO	OID20336	Q13867	-6.82685
BLMH	TR20082	-0.231325	Plate4	Visit 1	Placebo	CARDIO	OID20336	Q13867	-6.82685
BLMH	TR20013	-0.4662	Plate4	Visit 1	Active	CARDIO	OID20336	Q13867	-6.82685
BLMH	TR20090	0.292565	Plate4	Visit 1		CARDIO	OID20336	Q13867	-6.82685
BLMH	TR20014	-0.228253	Plate4	Visit 1	Active	CARDIO	OID20336	Q13867	-6.82685
BLMH	TR20094	-1.89489	Plate4	Visit 1	Active	CARDIO	OID20336	Q13867	-6.82685
BLMH	TR20048	0.588255	Plate4	Visit 1	Placebo	CARDIO	OID20336	Q13867	-6.82685
BLMH	TR20103	0.278725	Plate4	Visit 1	Placebo	CARDIO	OID20336	Q13867	-6.82685
BLMH	TR20118	-0.421453	Plate4	Visit 1	Active	CARDIO	OID20336	Q13867	-6.82685
BLMH	TR20117	-0.375356	Plate4	Visit 1	Placebo	CARDIO	OID20336	Q13867	-6.82685
BLMH	TR20014	-3.43301	Plate1	Visit 3	Active	CARDIO	OID20336	Q13867	-7.59413
BLMH	TR20094	-0.881547	Plate1	Visit 3	Active	CARDIO	OID20336	Q13867	-7.59413
BLMH	TR20060	-0.0338326	Plate1	Visit 3	Active	CARDIO	OID20336	Q13867	-7.59413
BLMH	TR20022	-0.190101	Plate1	Visit 3	Placebo	CARDIO	OID20336	Q13867	-7.59413
BLMH	TR20079	-0.152981	Plate1	Visit 3	Active	CARDIO	OID20336	Q13867	-7.59413
BLMH	TR20041	0.275213	Plate1	Visit 3	Active	CARDIO	OID20336	Q13867	-7.59413
BLMH	TR20075	-0.0679657	Plate1	Visit 3	Active	CARDIO	OID20336	Q13867	-7.59413
BLMH	TR20069	-0.505262	Plate1	Visit 3	Active	CARDIO	OID20336	Q13867	-7.59413
BLMH	TR20013	-0.380115	Plate1	Visit 3	Active	CARDIO	OID20336	Q13867	-7.59413
BLMH	TR20095	-0.34288	Plate1	Visit 3	Active	CARDIO	OID20336	Q13867	-7.59413
BLMH	TR20084	-0.721656	Plate2	Visit 3	Active	CARDIO	OID20336	Q13867	-7.43794
BLMH	TR20032	-0.0202494	Plate2	Visit 3	Active	CARDIO	OID20336	Q13867	-7.43794
BLMH	TR20005	-0.555143	Plate2	Visit 3	Active	CARDIO	OID20336	Q13867	-7.43794
BLMH	TR20080	-0.370045	Plate2	Visit 3	Placebo	CARDIO	OID20336	Q13867	-7.43794
BLMH	TR20007	0.00816751	Plate2	Visit 3	Active	CARDIO	OID20336	Q13867	-7.43794
BLMH	TR20081	-0.440024	Plate2	Visit 3	Active	CARDIO	OID20336	Q13867	-7.43794
BLMH	TR20064	-0.529059	Plate2	Visit 3	Active	CARDIO	OID20336	Q13867	-7.43794
BLMH	TR20021	-0.0180384	Plate2	Visit 3	Active	CARDIO	OID20336	Q13867	-7.43794
BLMH	TR20015	-0.0837326	Plate2	Visit 3	Active	CARDIO	OID20336	Q13867	-7.43794
BLMH	TR20016	0.215437	Plate2	Visit 3	Placebo	CARDIO	OID20336	Q13867	-7.43794
BLMH	TR20093	-2.23164	Plate2	Visit 3	Active	CARDIO	OID20336	Q13867	-7.43794
BLMH	TR20020	-0.623693	Plate2	Visit 3	Active	CARDIO	OID20336	Q13867	-7.43794
BLMH	TR20044	0.733857	Plate2	Visit 3	Active	CARDIO	OID20336	Q13867	-7.43794
BLMH	TR20068	-0.658018	Plate2	Visit 3	Active	CARDIO	OID20336	Q13867	-7.43794
BLMH	TR20042	-0.918077	Plate4	Visit 3	Placebo	CARDIO	OID20336	Q13867	-6.82685
BLMH	TR20028	-0.427556	Plate4	Visit 3	Active	CARDIO	OID20336	Q13867	-6.82685
BLMH	TR20091	-0.267333	Plate4	Visit 3	Active	CARDIO	OID20336	Q13867	-6.82685
BLMH	TR20023	-1.58689	Plate4	Visit 3	Placebo	CARDIO	OID20336	Q13867	-6.82685
BLMH	TR20066	0.570696	Plate4	Visit 3	Placebo	CARDIO	OID20336	Q13867	-6.82685
BMP6	TR20042	-0.486477	Plate1	Visit 1	Placebo	CARDIO	OID20111	P22004	-3.68691
BMP6	TR20081	0.193352	Plate1	Visit 1	Active	CARDIO	OID20111	P22004	-3.68691
BMP6	TR20075	0.283697	Plate1	Visit 1	Active	CARDIO	OID20111	P22004	-3.68691
BMP6	TR20114	-0.00314067	Plate1	Visit 1	Active	CARDIO	OID20111	P22004	-3.68691
BMP6	TR20109	-0.261685	Plate1	Visit 1	Placebo	CARDIO	OID20111	P22004	-3.68691
BMP6	TR20044	1.07937	Plate1	Visit 1	Active	CARDIO	OID20111	P22004	-3.68691
BMP6	TR20106	0.181475	Plate1	Visit 1	Active	CARDIO	OID20111	P22004	-3.68691
BMP6	TR20079	0.188853	Plate1	Visit 1	Active	CARDIO	OID20111	P22004	-3.68691
BMP6	TR20025	-0.0368741	Plate1	Visit 1		CARDIO	OID20111	P22004	-3.68691
BMP6	TR20017	0.024798	Plate1	Visit 1		CARDIO	OID20111	P22004	-3.68691
BMP6	TR20015	-0.703871	Plate1	Visit 1	Active	CARDIO	OID20111	P22004	-3.68691
BMP6	TR20007	-0.2487	Plate1	Visit 1	Active	CARDIO	OID20111	P22004	-3.68691
BMP6	TR20041	0.298268	Plate1	Visit 1	Active	CARDIO	OID20111	P22004	-3.68691
BMP6	TR20093	-0.0147819	Plate1	Visit 1	Active	CARDIO	OID20111	P22004	-3.68691
BMP6	TR20104	-0.663763	Plate1	Visit 1	Active	CARDIO	OID20111	P22004	-3.68691
BMP6	TR20119	-0.468639	Plate1	Visit 1	Active	CARDIO	OID20111	P22004	-3.68691
BMP6	TR20069	0.120778	Plate1	Visit 1	Active	CARDIO	OID20111	P22004	-3.68691
BMP6	TR20045	0.409707	Plate1	Visit 1	Active	CARDIO	OID20111	P22004	-3.68691
BMP6	TR20066	0.375438	Plate1	Visit 1	Placebo	CARDIO	OID20111	P22004	-3.68691
BMP6	TR20087	0.39205	Plate1	Visit 1		CARDIO	OID20111	P22004	-3.68691
BMP6	TR20064	-0.105644	Plate1	Visit 1	Active	CARDIO	OID20111	P22004	-3.68691
BMP6	TR20020	0.341979	Plate1	Visit 1	Active	CARDIO	OID20111	P22004	-3.68691
BMP6	TR20016	-0.0943501	Plate1	Visit 1	Placebo	CARDIO	OID20111	P22004	-3.68691
BMP6	TR20076	0.69111	Plate2	Visit 1	Placebo	CARDIO	OID20111	P22004	-3.08253
BMP6	TR20102	-0.0299149	Plate2	Visit 1	Active	CARDIO	OID20111	P22004	-3.08253
BMP6	TR20080	-0.764293	Plate2	Visit 1	Placebo	CARDIO	OID20111	P22004	-3.08253
BMP6	TR20083	-0.278064	Plate2	Visit 1		CARDIO	OID20111	P22004	-3.08253
BMP6	TR20001	-0.0819851	Plate2	Visit 1		CARDIO	OID20111	P22004	-3.08253
BMP6	TR20032	0.53557	Plate2	Visit 1	Active	CARDIO	OID20111	P22004	-3.08253
BMP6	TR20037	-0.235376	Plate2	Visit 1	Active	CARDIO	OID20111	P22004	-3.08253
BMP6	TR20068	0.102778	Plate2	Visit 1	Active	CARDIO	OID20111	P22004	-3.08253
BMP6	TR20034	0.29662	Plate2	Visit 1		CARDIO	OID20111	P22004	-3.08253
BMP6	TR20095	-0.48696	Plate2	Visit 1	Active	CARDIO	OID20111	P22004	-3.08253
BMP6	TR20098	0.186959	Plate2	Visit 1	Placebo	CARDIO	OID20111	P22004	-3.08253
BMP6	TR20028	-0.158618	Plate2	Visit 1	Active	CARDIO	OID20111	P22004	-3.08253
BMP6	TR20005	-0.420648	Plate2	Visit 1	Active	CARDIO	OID20111	P22004	-3.08253
BMP6	TR20101	-0.0800714	Plate2	Visit 1	Active	CARDIO	OID20111	P22004	-3.08253
BMP6	TR20086	-0.257903	Plate2	Visit 1		CARDIO	OID20111	P22004	-3.08253
BMP6	TR20021	0.423894	Plate2	Visit 1	Active	CARDIO	OID20111	P22004	-3.08253
BMP6	TR20096	-0.0740254	Plate2	Visit 1	Placebo	CARDIO	OID20111	P22004	-3.08253
BMP6	TR20084	0.108335	Plate2	Visit 1	Active	CARDIO	OID20111	P22004	-3.08253
BMP6	TR20022	-0.403704	Plate2	Visit 1	Placebo	CARDIO	OID20111	P22004	-3.08253
BMP6	TR20091	-0.24075	Plate2	Visit 1	Active	CARDIO	OID20111	P22004	-3.08253
BMP6	TR20092	-0.138826	Plate2	Visit 1		CARDIO	OID20111	P22004	-3.08253
BMP6	TR20023	0.185127	Plate2	Visit 1	Placebo	CARDIO	OID20111	P22004	-3.08253
BMP6	TR20105	1.15698	Plate4	Visit 1	Active	CARDIO	OID20111	P22004	-3.48389
BMP6	TR20060	0.216171	Plate4	Visit 1	Active	CARDIO	OID20111	P22004	-3.48389
BMP6	TR20077	0.0711309	Plate4	Visit 1	Active	CARDIO	OID20111	P22004	-3.48389
BMP6	TR20107	0.192342	Plate4	Visit 1	Active	CARDIO	OID20111	P22004	-3.48389
BMP6	TR20019	-0.425968	Plate4	Visit 1		CARDIO	OID20111	P22004	-3.48389
BMP6	TR20029	0.445753	Plate4	Visit 1		CARDIO	OID20111	P22004	-3.48389
BMP6	TR20082	0.215829	Plate4	Visit 1	Placebo	CARDIO	OID20111	P22004	-3.48389
BMP6	TR20013	0.0126417	Plate4	Visit 1	Active	CARDIO	OID20111	P22004	-3.48389
BMP6	TR20090	0.730331	Plate4	Visit 1		CARDIO	OID20111	P22004	-3.48389
BMP6	TR20014	0.251669	Plate4	Visit 1	Active	CARDIO	OID20111	P22004	-3.48389
BMP6	TR20094	0.608113	Plate4	Visit 1	Active	CARDIO	OID20111	P22004	-3.48389
BMP6	TR20048	0.817437	Plate4	Visit 1	Placebo	CARDIO	OID20111	P22004	-3.48389
BMP6	TR20103	0.225999	Plate4	Visit 1	Placebo	CARDIO	OID20111	P22004	-3.48389
BMP6	TR20118	0.0313712	Plate4	Visit 1	Active	CARDIO	OID20111	P22004	-3.48389
BMP6	TR20117	-0.06356	Plate4	Visit 1	Placebo	CARDIO	OID20111	P22004	-3.48389
BMP6	TR20014	-2.69173	Plate1	Visit 3	Active	CARDIO	OID20111	P22004	-3.68691
BMP6	TR20094	-0.808574	Plate1	Visit 3	Active	CARDIO	OID20111	P22004	-3.68691
BMP6	TR20060	0.0529286	Plate1	Visit 3	Active	CARDIO	OID20111	P22004	-3.68691
BMP6	TR20022	-0.0405338	Plate1	Visit 3	Placebo	CARDIO	OID20111	P22004	-3.68691
BMP6	TR20079	-0.367566	Plate1	Visit 3	Active	CARDIO	OID20111	P22004	-3.68691
BMP6	TR20041	0.368654	Plate1	Visit 3	Active	CARDIO	OID20111	P22004	-3.68691
BMP6	TR20075	-0.0447555	Plate1	Visit 3	Active	CARDIO	OID20111	P22004	-3.68691
BMP6	TR20069	-0.33728	Plate1	Visit 3	Active	CARDIO	OID20111	P22004	-3.68691
BMP6	TR20013	-0.0236609	Plate1	Visit 3	Active	CARDIO	OID20111	P22004	-3.68691
BMP6	TR20095	-0.407767	Plate1	Visit 3	Active	CARDIO	OID20111	P22004	-3.68691
BMP6	TR20084	0.146819	Plate2	Visit 3	Active	CARDIO	OID20111	P22004	-3.08253
BMP6	TR20032	0.39954	Plate2	Visit 3	Active	CARDIO	OID20111	P22004	-3.08253
BMP6	TR20005	-0.703027	Plate2	Visit 3	Active	CARDIO	OID20111	P22004	-3.08253
BMP6	TR20080	-0.0323015	Plate2	Visit 3	Placebo	CARDIO	OID20111	P22004	-3.08253
BMP6	TR20007	0.0752669	Plate2	Visit 3	Active	CARDIO	OID20111	P22004	-3.08253
BMP6	TR20081	-0.0357061	Plate2	Visit 3	Active	CARDIO	OID20111	P22004	-3.08253
BMP6	TR20064	0.109006	Plate2	Visit 3	Active	CARDIO	OID20111	P22004	-3.08253
BMP6	TR20021	0.307257	Plate2	Visit 3	Active	CARDIO	OID20111	P22004	-3.08253
BMP6	TR20015	-0.435447	Plate2	Visit 3	Active	CARDIO	OID20111	P22004	-3.08253
BMP6	TR20016	0.469657	Plate2	Visit 3	Placebo	CARDIO	OID20111	P22004	-3.08253
BMP6	TR20093	-0.384603	Plate2	Visit 3	Active	CARDIO	OID20111	P22004	-3.08253
BMP6	TR20020	0.379484	Plate2	Visit 3	Active	CARDIO	OID20111	P22004	-3.08253
BMP6	TR20044	0.572268	Plate2	Visit 3	Active	CARDIO	OID20111	P22004	-3.08253
BMP6	TR20068	0.0337229	Plate2	Visit 3	Active	CARDIO	OID20111	P22004	-3.08253
BMP6	TR20042	-0.331368	Plate4	Visit 3	Placebo	CARDIO	OID20111	P22004	-3.48389
BMP6	TR20028	0.991124	Plate4	Visit 3	Active	CARDIO	OID20111	P22004	-3.48389
BMP6	TR20091	0.111049	Plate4	Visit 3	Active	CARDIO	OID20111	P22004	-3.48389
BMP6	TR20023	0.911454	Plate4	Visit 3	Placebo	CARDIO	OID20111	P22004	-3.48389
BMP6	TR20066	0.576498	Plate4	Visit 3	Placebo	CARDIO	OID20111	P22004	-3.48389
BOC	TR20042	-0.295076	Plate1	Visit 1	Placebo	CARDIO	OID20116	Q9BWV1	-5.11521
BOC	TR20081	-0.240487	Plate1	Visit 1	Active	CARDIO	OID20116	Q9BWV1	-5.11521
BOC	TR20075	0.417472	Plate1	Visit 1	Active	CARDIO	OID20116	Q9BWV1	-5.11521
BOC	TR20114	-0.390362	Plate1	Visit 1	Active	CARDIO	OID20116	Q9BWV1	-5.11521
BOC	TR20109	-0.269638	Plate1	Visit 1	Placebo	CARDIO	OID20116	Q9BWV1	-5.11521
BOC	TR20044	0.612803	Plate1	Visit 1	Active	CARDIO	OID20116	Q9BWV1	-5.11521
BOC	TR20106	-0.290665	Plate1	Visit 1	Active	CARDIO	OID20116	Q9BWV1	-5.11521
BOC	TR20079	-0.00859684	Plate1	Visit 1	Active	CARDIO	OID20116	Q9BWV1	-5.11521
BOC	TR20025	0.339467	Plate1	Visit 1		CARDIO	OID20116	Q9BWV1	-5.11521
BOC	TR20017	0.0386657	Plate1	Visit 1		CARDIO	OID20116	Q9BWV1	-5.11521
BOC	TR20015	-0.284117	Plate1	Visit 1	Active	CARDIO	OID20116	Q9BWV1	-5.11521
BOC	TR20007	-0.323344	Plate1	Visit 1	Active	CARDIO	OID20116	Q9BWV1	-5.11521
BOC	TR20041	-0.319144	Plate1	Visit 1	Active	CARDIO	OID20116	Q9BWV1	-5.11521
BOC	TR20093	-0.172229	Plate1	Visit 1	Active	CARDIO	OID20116	Q9BWV1	-5.11521
BOC	TR20104	-0.693221	Plate1	Visit 1	Active	CARDIO	OID20116	Q9BWV1	-5.11521
BOC	TR20119	-0.277086	Plate1	Visit 1	Active	CARDIO	OID20116	Q9BWV1	-5.11521
BOC	TR20069	-0.482076	Plate1	Visit 1	Active	CARDIO	OID20116	Q9BWV1	-5.11521
BOC	TR20045	0.601227	Plate1	Visit 1	Active	CARDIO	OID20116	Q9BWV1	-5.11521
BOC	TR20066	-0.0829403	Plate1	Visit 1	Placebo	CARDIO	OID20116	Q9BWV1	-5.11521
BOC	TR20087	-0.877068	Plate1	Visit 1		CARDIO	OID20116	Q9BWV1	-5.11521
BOC	TR20064	0.0744957	Plate1	Visit 1	Active	CARDIO	OID20116	Q9BWV1	-5.11521
BOC	TR20020	-0.23178	Plate1	Visit 1	Active	CARDIO	OID20116	Q9BWV1	-5.11521
BOC	TR20016	-0.568841	Plate1	Visit 1	Placebo	CARDIO	OID20116	Q9BWV1	-5.11521
BOC	TR20076	0.43617	Plate2	Visit 1	Placebo	CARDIO	OID20116	Q9BWV1	-4.697
BOC	TR20102	0.356995	Plate2	Visit 1	Active	CARDIO	OID20116	Q9BWV1	-4.697
BOC	TR20080	-0.599223	Plate2	Visit 1	Placebo	CARDIO	OID20116	Q9BWV1	-4.697
BOC	TR20083	-0.082663	Plate2	Visit 1		CARDIO	OID20116	Q9BWV1	-4.697
BOC	TR20001	-0.547281	Plate2	Visit 1		CARDIO	OID20116	Q9BWV1	-4.697
BOC	TR20032	0.195102	Plate2	Visit 1	Active	CARDIO	OID20116	Q9BWV1	-4.697
BOC	TR20037	0.190307	Plate2	Visit 1	Active	CARDIO	OID20116	Q9BWV1	-4.697
BOC	TR20068	-0.170274	Plate2	Visit 1	Active	CARDIO	OID20116	Q9BWV1	-4.697
BOC	TR20034	0.512463	Plate2	Visit 1		CARDIO	OID20116	Q9BWV1	-4.697
BOC	TR20095	-0.393355	Plate2	Visit 1	Active	CARDIO	OID20116	Q9BWV1	-4.697
BOC	TR20098	0.0320122	Plate2	Visit 1	Placebo	CARDIO	OID20116	Q9BWV1	-4.697
BOC	TR20028	-0.328374	Plate2	Visit 1	Active	CARDIO	OID20116	Q9BWV1	-4.697
BOC	TR20005	-0.216496	Plate2	Visit 1	Active	CARDIO	OID20116	Q9BWV1	-4.697
BOC	TR20101	-0.0702865	Plate2	Visit 1	Active	CARDIO	OID20116	Q9BWV1	-4.697
BOC	TR20086	-0.377591	Plate2	Visit 1		CARDIO	OID20116	Q9BWV1	-4.697
BOC	TR20021	0.473496	Plate2	Visit 1	Active	CARDIO	OID20116	Q9BWV1	-4.697
BOC	TR20096	-0.116288	Plate2	Visit 1	Placebo	CARDIO	OID20116	Q9BWV1	-4.697
BOC	TR20084	0.0606941	Plate2	Visit 1	Active	CARDIO	OID20116	Q9BWV1	-4.697
BOC	TR20022	0.114622	Plate2	Visit 1	Placebo	CARDIO	OID20116	Q9BWV1	-4.697
BOC	TR20091	-0.0393059	Plate2	Visit 1	Active	CARDIO	OID20116	Q9BWV1	-4.697
BOC	TR20092	0.0448886	Plate2	Visit 1		CARDIO	OID20116	Q9BWV1	-4.697
BOC	TR20023	0.227947	Plate2	Visit 1	Placebo	CARDIO	OID20116	Q9BWV1	-4.697
BOC	TR20105	-0.0205702	Plate4	Visit 1	Active	CARDIO	OID20116	Q9BWV1	-5.05063
BOC	TR20060	0.0147228	Plate4	Visit 1	Active	CARDIO	OID20116	Q9BWV1	-5.05063
BOC	TR20077	-0.0864566	Plate4	Visit 1	Active	CARDIO	OID20116	Q9BWV1	-5.05063
BOC	TR20107	-0.171475	Plate4	Visit 1	Active	CARDIO	OID20116	Q9BWV1	-5.05063
BOC	TR20019	-0.651832	Plate4	Visit 1		CARDIO	OID20116	Q9BWV1	-5.05063
BOC	TR20029	-0.0187963	Plate4	Visit 1		CARDIO	OID20116	Q9BWV1	-5.05063
BOC	TR20082	-0.315352	Plate4	Visit 1	Placebo	CARDIO	OID20116	Q9BWV1	-5.05063
BOC	TR20013	-0.300359	Plate4	Visit 1	Active	CARDIO	OID20116	Q9BWV1	-5.05063
BOC	TR20090	-0.0935355	Plate4	Visit 1		CARDIO	OID20116	Q9BWV1	-5.05063
BOC	TR20014	-0.433598	Plate4	Visit 1	Active	CARDIO	OID20116	Q9BWV1	-5.05063
BOC	TR20094	-0.00533421	Plate4	Visit 1	Active	CARDIO	OID20116	Q9BWV1	-5.05063
BOC	TR20048	0.542685	Plate4	Visit 1	Placebo	CARDIO	OID20116	Q9BWV1	-5.05063
BOC	TR20103	-0.363691	Plate4	Visit 1	Placebo	CARDIO	OID20116	Q9BWV1	-5.05063
BOC	TR20118	-0.800986	Plate4	Visit 1	Active	CARDIO	OID20116	Q9BWV1	-5.05063
BOC	TR20117	0.0282524	Plate4	Visit 1	Placebo	CARDIO	OID20116	Q9BWV1	-5.05063
BOC	TR20014	-2.52639	Plate1	Visit 3	Active	CARDIO	OID20116	Q9BWV1	-5.11521
BOC	TR20094	-0.735983	Plate1	Visit 3	Active	CARDIO	OID20116	Q9BWV1	-5.11521
BOC	TR20060	-0.161132	Plate1	Visit 3	Active	CARDIO	OID20116	Q9BWV1	-5.11521
BOC	TR20022	0.235246	Plate1	Visit 3	Placebo	CARDIO	OID20116	Q9BWV1	-5.11521
BOC	TR20079	-0.244994	Plate1	Visit 3	Active	CARDIO	OID20116	Q9BWV1	-5.11521
BOC	TR20041	0.336582	Plate1	Visit 3	Active	CARDIO	OID20116	Q9BWV1	-5.11521
BOC	TR20075	0.439254	Plate1	Visit 3	Active	CARDIO	OID20116	Q9BWV1	-5.11521
BOC	TR20069	-0.464713	Plate1	Visit 3	Active	CARDIO	OID20116	Q9BWV1	-5.11521
BOC	TR20013	-0.330066	Plate1	Visit 3	Active	CARDIO	OID20116	Q9BWV1	-5.11521
BOC	TR20095	-0.0364958	Plate1	Visit 3	Active	CARDIO	OID20116	Q9BWV1	-5.11521
BOC	TR20084	-0.122728	Plate2	Visit 3	Active	CARDIO	OID20116	Q9BWV1	-4.697
BOC	TR20032	0.293865	Plate2	Visit 3	Active	CARDIO	OID20116	Q9BWV1	-4.697
BOC	TR20005	-0.344354	Plate2	Visit 3	Active	CARDIO	OID20116	Q9BWV1	-4.697
BOC	TR20080	-0.0356249	Plate2	Visit 3	Placebo	CARDIO	OID20116	Q9BWV1	-4.697
BOC	TR20007	0.122344	Plate2	Visit 3	Active	CARDIO	OID20116	Q9BWV1	-4.697
BOC	TR20081	0.192699	Plate2	Visit 3	Active	CARDIO	OID20116	Q9BWV1	-4.697
BOC	TR20064	0.213685	Plate2	Visit 3	Active	CARDIO	OID20116	Q9BWV1	-4.697
BOC	TR20021	0.569124	Plate2	Visit 3	Active	CARDIO	OID20116	Q9BWV1	-4.697
BOC	TR20015	-0.100982	Plate2	Visit 3	Active	CARDIO	OID20116	Q9BWV1	-4.697
BOC	TR20016	-0.0208957	Plate2	Visit 3	Placebo	CARDIO	OID20116	Q9BWV1	-4.697
BOC	TR20093	-0.477127	Plate2	Visit 3	Active	CARDIO	OID20116	Q9BWV1	-4.697
BOC	TR20020	-0.0949944	Plate2	Visit 3	Active	CARDIO	OID20116	Q9BWV1	-4.697
BOC	TR20044	0.268897	Plate2	Visit 3	Active	CARDIO	OID20116	Q9BWV1	-4.697
BOC	TR20068	0.10897	Plate2	Visit 3	Active	CARDIO	OID20116	Q9BWV1	-4.697
BOC	TR20042	0.034019	Plate4	Visit 3	Placebo	CARDIO	OID20116	Q9BWV1	-5.05063
BOC	TR20028	-0.161276	Plate4	Visit 3	Active	CARDIO	OID20116	Q9BWV1	-5.05063
BOC	TR20091	-0.306429	Plate4	Visit 3	Active	CARDIO	OID20116	Q9BWV1	-5.05063
BOC	TR20023	0.0592747	Plate4	Visit 3	Placebo	CARDIO	OID20116	Q9BWV1	-5.05063
BOC	TR20066	0.0785257	Plate4	Visit 3	Placebo	CARDIO	OID20116	Q9BWV1	-5.05063
BPIFB1	TR20042	0.243477	Plate1	Visit 1	Placebo	CARDIO	OID20308	Q8TDL5	-9.02768
BPIFB1	TR20081	0.719043	Plate1	Visit 1	Active	CARDIO	OID20308	Q8TDL5	-9.02768
BPIFB1	TR20075	-2.68479	Plate1	Visit 1	Active	CARDIO	OID20308	Q8TDL5	-9.02768
BPIFB1	TR20114	0.650595	Plate1	Visit 1	Active	CARDIO	OID20308	Q8TDL5	-9.02768
BPIFB1	TR20109	1.50844	Plate1	Visit 1	Placebo	CARDIO	OID20308	Q8TDL5	-9.02768
BPIFB1	TR20044	0.471401	Plate1	Visit 1	Active	CARDIO	OID20308	Q8TDL5	-9.02768
BPIFB1	TR20106	-0.189209	Plate1	Visit 1	Active	CARDIO	OID20308	Q8TDL5	-9.02768
BPIFB1	TR20079	0.898913	Plate1	Visit 1	Active	CARDIO	OID20308	Q8TDL5	-9.02768
BPIFB1	TR20025	0.82637	Plate1	Visit 1		CARDIO	OID20308	Q8TDL5	-9.02768
BPIFB1	TR20017	0.779413	Plate1	Visit 1		CARDIO	OID20308	Q8TDL5	-9.02768
BPIFB1	TR20015	1.95533	Plate1	Visit 1	Active	CARDIO	OID20308	Q8TDL5	-9.02768
BPIFB1	TR20007	0.731181	Plate1	Visit 1	Active	CARDIO	OID20308	Q8TDL5	-9.02768
BPIFB1	TR20041	-0.265577	Plate1	Visit 1	Active	CARDIO	OID20308	Q8TDL5	-9.02768
BPIFB1	TR20093	0.00766923	Plate1	Visit 1	Active	CARDIO	OID20308	Q8TDL5	-9.02768
BPIFB1	TR20104	0.906766	Plate1	Visit 1	Active	CARDIO	OID20308	Q8TDL5	-9.02768
BPIFB1	TR20119	0.867878	Plate1	Visit 1	Active	CARDIO	OID20308	Q8TDL5	-9.02768
BPIFB1	TR20069	0.387492	Plate1	Visit 1	Active	CARDIO	OID20308	Q8TDL5	-9.02768
BPIFB1	TR20045	0.447559	Plate1	Visit 1	Active	CARDIO	OID20308	Q8TDL5	-9.02768
BPIFB1	TR20066	-2.44033	Plate1	Visit 1	Placebo	CARDIO	OID20308	Q8TDL5	-9.02768
BPIFB1	TR20087	1.4251	Plate1	Visit 1		CARDIO	OID20308	Q8TDL5	-9.02768
BPIFB1	TR20064	1.8409	Plate1	Visit 1	Active	CARDIO	OID20308	Q8TDL5	-9.02768
BPIFB1	TR20020	1.80836	Plate1	Visit 1	Active	CARDIO	OID20308	Q8TDL5	-9.02768
BPIFB1	TR20016	1.38295	Plate1	Visit 1	Placebo	CARDIO	OID20308	Q8TDL5	-9.02768
BPIFB1	TR20076	1.19272	Plate2	Visit 1	Placebo	CARDIO	OID20308	Q8TDL5	-8.88337
BPIFB1	TR20102	1.36069	Plate2	Visit 1	Active	CARDIO	OID20308	Q8TDL5	-8.88337
BPIFB1	TR20080	0.488781	Plate2	Visit 1	Placebo	CARDIO	OID20308	Q8TDL5	-8.88337
BPIFB1	TR20083	0.911302	Plate2	Visit 1		CARDIO	OID20308	Q8TDL5	-8.88337
BPIFB1	TR20001	0.831605	Plate2	Visit 1		CARDIO	OID20308	Q8TDL5	-8.88337
BPIFB1	TR20032	0.817472	Plate2	Visit 1	Active	CARDIO	OID20308	Q8TDL5	-8.88337
BPIFB1	TR20037	1.19918	Plate2	Visit 1	Active	CARDIO	OID20308	Q8TDL5	-8.88337
BPIFB1	TR20068	-0.178524	Plate2	Visit 1	Active	CARDIO	OID20308	Q8TDL5	-8.88337
BPIFB1	TR20034	1.17321	Plate2	Visit 1		CARDIO	OID20308	Q8TDL5	-8.88337
BPIFB1	TR20095	-0.193019	Plate2	Visit 1	Active	CARDIO	OID20308	Q8TDL5	-8.88337
BPIFB1	TR20098	1.0447	Plate2	Visit 1	Placebo	CARDIO	OID20308	Q8TDL5	-8.88337
BPIFB1	TR20028	0.158389	Plate2	Visit 1	Active	CARDIO	OID20308	Q8TDL5	-8.88337
BPIFB1	TR20005	0.427678	Plate2	Visit 1	Active	CARDIO	OID20308	Q8TDL5	-8.88337
BPIFB1	TR20101	0.105625	Plate2	Visit 1	Active	CARDIO	OID20308	Q8TDL5	-8.88337
BPIFB1	TR20086	-0.546804	Plate2	Visit 1		CARDIO	OID20308	Q8TDL5	-8.88337
BPIFB1	TR20021	0.878235	Plate2	Visit 1	Active	CARDIO	OID20308	Q8TDL5	-8.88337
BPIFB1	TR20096	1.66632	Plate2	Visit 1	Placebo	CARDIO	OID20308	Q8TDL5	-8.88337
BPIFB1	TR20084	0.0243318	Plate2	Visit 1	Active	CARDIO	OID20308	Q8TDL5	-8.88337
BPIFB1	TR20022	0.805378	Plate2	Visit 1	Placebo	CARDIO	OID20308	Q8TDL5	-8.88337
BPIFB1	TR20091	0.265698	Plate2	Visit 1	Active	CARDIO	OID20308	Q8TDL5	-8.88337
BPIFB1	TR20092	0.66043	Plate2	Visit 1		CARDIO	OID20308	Q8TDL5	-8.88337
BPIFB1	TR20023	0.924653	Plate2	Visit 1	Placebo	CARDIO	OID20308	Q8TDL5	-8.88337
BPIFB1	TR20105	0.416142	Plate4	Visit 1	Active	CARDIO	OID20308	Q8TDL5	-8.38187
BPIFB1	TR20060	1.61595	Plate4	Visit 1	Active	CARDIO	OID20308	Q8TDL5	-8.38187
BPIFB1	TR20077	0.990253	Plate4	Visit 1	Active	CARDIO	OID20308	Q8TDL5	-8.38187
BPIFB1	TR20107	0.156622	Plate4	Visit 1	Active	CARDIO	OID20308	Q8TDL5	-8.38187
BPIFB1	TR20019	1.81977	Plate4	Visit 1		CARDIO	OID20308	Q8TDL5	-8.38187
BPIFB1	TR20029	0.980657	Plate4	Visit 1		CARDIO	OID20308	Q8TDL5	-8.38187
BPIFB1	TR20082	1.37798	Plate4	Visit 1	Placebo	CARDIO	OID20308	Q8TDL5	-8.38187
BPIFB1	TR20013	1.18604	Plate4	Visit 1	Active	CARDIO	OID20308	Q8TDL5	-8.38187
BPIFB1	TR20090	0.647211	Plate4	Visit 1		CARDIO	OID20308	Q8TDL5	-8.38187
BPIFB1	TR20014	1.28339	Plate4	Visit 1	Active	CARDIO	OID20308	Q8TDL5	-8.38187
BPIFB1	TR20094	-1.51906	Plate4	Visit 1	Active	CARDIO	OID20308	Q8TDL5	-8.38187
BPIFB1	TR20048	1.67148	Plate4	Visit 1	Placebo	CARDIO	OID20308	Q8TDL5	-8.38187
BPIFB1	TR20103	0.986628	Plate4	Visit 1	Placebo	CARDIO	OID20308	Q8TDL5	-8.38187
BPIFB1	TR20118	-0.888249	Plate4	Visit 1	Active	CARDIO	OID20308	Q8TDL5	-8.38187
BPIFB1	TR20117	-0.415446	Plate4	Visit 1	Placebo	CARDIO	OID20308	Q8TDL5	-8.38187
BPIFB1	TR20014	-3.29351	Plate1	Visit 3	Active	CARDIO	OID20308	Q8TDL5	-9.02768
BPIFB1	TR20094	0.122982	Plate1	Visit 3	Active	CARDIO	OID20308	Q8TDL5	-9.02768
BPIFB1	TR20060	1.52816	Plate1	Visit 3	Active	CARDIO	OID20308	Q8TDL5	-9.02768
BPIFB1	TR20022	0.768955	Plate1	Visit 3	Placebo	CARDIO	OID20308	Q8TDL5	-9.02768
BPIFB1	TR20079	0.286956	Plate1	Visit 3	Active	CARDIO	OID20308	Q8TDL5	-9.02768
BPIFB1	TR20041	0.360877	Plate1	Visit 3	Active	CARDIO	OID20308	Q8TDL5	-9.02768
BPIFB1	TR20075	1.06109	Plate1	Visit 3	Active	CARDIO	OID20308	Q8TDL5	-9.02768
BPIFB1	TR20069	0.370179	Plate1	Visit 3	Active	CARDIO	OID20308	Q8TDL5	-9.02768
BPIFB1	TR20013	0.508261	Plate1	Visit 3	Active	CARDIO	OID20308	Q8TDL5	-9.02768
BPIFB1	TR20095	-0.64154	Plate1	Visit 3	Active	CARDIO	OID20308	Q8TDL5	-9.02768
BPIFB1	TR20084	-0.240805	Plate2	Visit 3	Active	CARDIO	OID20308	Q8TDL5	-8.88337
BPIFB1	TR20032	0.904297	Plate2	Visit 3	Active	CARDIO	OID20308	Q8TDL5	-8.88337
BPIFB1	TR20005	-0.05989	Plate2	Visit 3	Active	CARDIO	OID20308	Q8TDL5	-8.88337
BPIFB1	TR20080	0.354888	Plate2	Visit 3	Placebo	CARDIO	OID20308	Q8TDL5	-8.88337
BPIFB1	TR20007	0.826415	Plate2	Visit 3	Active	CARDIO	OID20308	Q8TDL5	-8.88337
BPIFB1	TR20081	0.470272	Plate2	Visit 3	Active	CARDIO	OID20308	Q8TDL5	-8.88337
BPIFB1	TR20064	1.49564	Plate2	Visit 3	Active	CARDIO	OID20308	Q8TDL5	-8.88337
BPIFB1	TR20021	1.46293	Plate2	Visit 3	Active	CARDIO	OID20308	Q8TDL5	-8.88337
BPIFB1	TR20015	1.56866	Plate2	Visit 3	Active	CARDIO	OID20308	Q8TDL5	-8.88337
BPIFB1	TR20016	1.38184	Plate2	Visit 3	Placebo	CARDIO	OID20308	Q8TDL5	-8.88337
BPIFB1	TR20093	-0.461701	Plate2	Visit 3	Active	CARDIO	OID20308	Q8TDL5	-8.88337
BPIFB1	TR20020	2.09916	Plate2	Visit 3	Active	CARDIO	OID20308	Q8TDL5	-8.88337
BPIFB1	TR20044	0.325933	Plate2	Visit 3	Active	CARDIO	OID20308	Q8TDL5	-8.88337
BPIFB1	TR20068	0.10418	Plate2	Visit 3	Active	CARDIO	OID20308	Q8TDL5	-8.88337
BPIFB1	TR20042	-0.13486	Plate4	Visit 3	Placebo	CARDIO	OID20308	Q8TDL5	-8.38187
BPIFB1	TR20028	-0.614296	Plate4	Visit 3	Active	CARDIO	OID20308	Q8TDL5	-8.38187
BPIFB1	TR20091	0.480268	Plate4	Visit 3	Active	CARDIO	OID20308	Q8TDL5	-8.38187
BPIFB1	TR20023	-1.8173	Plate4	Visit 3	Placebo	CARDIO	OID20308	Q8TDL5	-8.38187
BPIFB1	TR20066	-0.00404293	Plate4	Visit 3	Placebo	CARDIO	OID20308	Q8TDL5	-8.38187
C1QTNF1	TR20042	-0.733715	Plate1	Visit 1	Placebo	CARDIO	OID20367	Q9BXJ1	-5.81553
C1QTNF1	TR20081	-0.0596556	Plate1	Visit 1	Active	CARDIO	OID20367	Q9BXJ1	-5.81553
C1QTNF1	TR20075	-1.54837	Plate1	Visit 1	Active	CARDIO	OID20367	Q9BXJ1	-5.81553
C1QTNF1	TR20114	-0.303346	Plate1	Visit 1	Active	CARDIO	OID20367	Q9BXJ1	-5.81553
C1QTNF1	TR20109	-0.615396	Plate1	Visit 1	Placebo	CARDIO	OID20367	Q9BXJ1	-5.81553
C1QTNF1	TR20044	0.783817	Plate1	Visit 1	Active	CARDIO	OID20367	Q9BXJ1	-5.81553
C1QTNF1	TR20106	1.93449	Plate1	Visit 1	Active	CARDIO	OID20367	Q9BXJ1	-5.81553
C1QTNF1	TR20079	0.0352561	Plate1	Visit 1	Active	CARDIO	OID20367	Q9BXJ1	-5.81553
C1QTNF1	TR20025	0.527985	Plate1	Visit 1		CARDIO	OID20367	Q9BXJ1	-5.81553
C1QTNF1	TR20017	0.58744	Plate1	Visit 1		CARDIO	OID20367	Q9BXJ1	-5.81553
C1QTNF1	TR20015	0.802033	Plate1	Visit 1	Active	CARDIO	OID20367	Q9BXJ1	-5.81553
C1QTNF1	TR20007	-0.687108	Plate1	Visit 1	Active	CARDIO	OID20367	Q9BXJ1	-5.81553
C1QTNF1	TR20041	-0.246298	Plate1	Visit 1	Active	CARDIO	OID20367	Q9BXJ1	-5.81553
C1QTNF1	TR20093	-0.349307	Plate1	Visit 1	Active	CARDIO	OID20367	Q9BXJ1	-5.81553
C1QTNF1	TR20104	-1.35476	Plate1	Visit 1	Active	CARDIO	OID20367	Q9BXJ1	-5.81553
C1QTNF1	TR20119	0.321653	Plate1	Visit 1	Active	CARDIO	OID20367	Q9BXJ1	-5.81553
C1QTNF1	TR20069	-0.300904	Plate1	Visit 1	Active	CARDIO	OID20367	Q9BXJ1	-5.81553
C1QTNF1	TR20045	-0.761958	Plate1	Visit 1	Active	CARDIO	OID20367	Q9BXJ1	-5.81553
C1QTNF1	TR20066	-1.48058	Plate1	Visit 1	Placebo	CARDIO	OID20367	Q9BXJ1	-5.81553
C1QTNF1	TR20087	1.49159	Plate1	Visit 1		CARDIO	OID20367	Q9BXJ1	-5.81553
C1QTNF1	TR20064	-0.478172	Plate1	Visit 1	Active	CARDIO	OID20367	Q9BXJ1	-5.81553
C1QTNF1	TR20020	0.14406	Plate1	Visit 1	Active	CARDIO	OID20367	Q9BXJ1	-5.81553
C1QTNF1	TR20016	-0.54188	Plate1	Visit 1	Placebo	CARDIO	OID20367	Q9BXJ1	-5.81553
C1QTNF1	TR20076	-0.0239309	Plate2	Visit 1	Placebo	CARDIO	OID20367	Q9BXJ1	-5.78293
C1QTNF1	TR20102	-0.31637	Plate2	Visit 1	Active	CARDIO	OID20367	Q9BXJ1	-5.78293
C1QTNF1	TR20080	3.86658	Plate2	Visit 1	Placebo	CARDIO	OID20367	Q9BXJ1	-5.78293
C1QTNF1	TR20083	-0.760271	Plate2	Visit 1		CARDIO	OID20367	Q9BXJ1	-5.78293
C1QTNF1	TR20001	0.954693	Plate2	Visit 1		CARDIO	OID20367	Q9BXJ1	-5.78293
C1QTNF1	TR20032	0.527738	Plate2	Visit 1	Active	CARDIO	OID20367	Q9BXJ1	-5.78293
C1QTNF1	TR20037	-0.565587	Plate2	Visit 1	Active	CARDIO	OID20367	Q9BXJ1	-5.78293
C1QTNF1	TR20068	-0.689339	Plate2	Visit 1	Active	CARDIO	OID20367	Q9BXJ1	-5.78293
C1QTNF1	TR20034	0.0388778	Plate2	Visit 1		CARDIO	OID20367	Q9BXJ1	-5.78293
C1QTNF1	TR20095	-0.505647	Plate2	Visit 1	Active	CARDIO	OID20367	Q9BXJ1	-5.78293
C1QTNF1	TR20098	-0.635774	Plate2	Visit 1	Placebo	CARDIO	OID20367	Q9BXJ1	-5.78293
C1QTNF1	TR20028	-1.04249	Plate2	Visit 1	Active	CARDIO	OID20367	Q9BXJ1	-5.78293
C1QTNF1	TR20005	1.77776	Plate2	Visit 1	Active	CARDIO	OID20367	Q9BXJ1	-5.78293
C1QTNF1	TR20101	0.268487	Plate2	Visit 1	Active	CARDIO	OID20367	Q9BXJ1	-5.78293
C1QTNF1	TR20086	0.650319	Plate2	Visit 1		CARDIO	OID20367	Q9BXJ1	-5.78293
C1QTNF1	TR20021	1.23125	Plate2	Visit 1	Active	CARDIO	OID20367	Q9BXJ1	-5.78293
C1QTNF1	TR20096	1.17269	Plate2	Visit 1	Placebo	CARDIO	OID20367	Q9BXJ1	-5.78293
C1QTNF1	TR20084	0.612285	Plate2	Visit 1	Active	CARDIO	OID20367	Q9BXJ1	-5.78293
C1QTNF1	TR20022	-0.858089	Plate2	Visit 1	Placebo	CARDIO	OID20367	Q9BXJ1	-5.78293
C1QTNF1	TR20091	-1.06476	Plate2	Visit 1	Active	CARDIO	OID20367	Q9BXJ1	-5.78293
C1QTNF1	TR20092	-0.151206	Plate2	Visit 1		CARDIO	OID20367	Q9BXJ1	-5.78293
C1QTNF1	TR20023	0.0823702	Plate2	Visit 1	Placebo	CARDIO	OID20367	Q9BXJ1	-5.78293
C1QTNF1	TR20105	3.57659	Plate4	Visit 1	Active	CARDIO	OID20367	Q9BXJ1	-5.63245
C1QTNF1	TR20060	0.811743	Plate4	Visit 1	Active	CARDIO	OID20367	Q9BXJ1	-5.63245
C1QTNF1	TR20077	-0.877878	Plate4	Visit 1	Active	CARDIO	OID20367	Q9BXJ1	-5.63245
C1QTNF1	TR20107	0.875583	Plate4	Visit 1	Active	CARDIO	OID20367	Q9BXJ1	-5.63245
C1QTNF1	TR20019	-0.493692	Plate4	Visit 1		CARDIO	OID20367	Q9BXJ1	-5.63245
C1QTNF1	TR20029	-0.191388	Plate4	Visit 1		CARDIO	OID20367	Q9BXJ1	-5.63245
C1QTNF1	TR20082	0.580921	Plate4	Visit 1	Placebo	CARDIO	OID20367	Q9BXJ1	-5.63245
C1QTNF1	TR20013	0.0495204	Plate4	Visit 1	Active	CARDIO	OID20367	Q9BXJ1	-5.63245
C1QTNF1	TR20090	0.881641	Plate4	Visit 1		CARDIO	OID20367	Q9BXJ1	-5.63245
C1QTNF1	TR20014	4.10052	Plate4	Visit 1	Active	CARDIO	OID20367	Q9BXJ1	-5.63245
C1QTNF1	TR20094	-0.230584	Plate4	Visit 1	Active	CARDIO	OID20367	Q9BXJ1	-5.63245
C1QTNF1	TR20048	1.1234	Plate4	Visit 1	Placebo	CARDIO	OID20367	Q9BXJ1	-5.63245
C1QTNF1	TR20103	1.56979	Plate4	Visit 1	Placebo	CARDIO	OID20367	Q9BXJ1	-5.63245
C1QTNF1	TR20118	1.39051	Plate4	Visit 1	Active	CARDIO	OID20367	Q9BXJ1	-5.63245
C1QTNF1	TR20117	-0.882252	Plate4	Visit 1	Placebo	CARDIO	OID20367	Q9BXJ1	-5.63245
C1QTNF1	TR20014	-1.21449	Plate1	Visit 3	Active	CARDIO	OID20367	Q9BXJ1	-5.81553
C1QTNF1	TR20094	-0.987858	Plate1	Visit 3	Active	CARDIO	OID20367	Q9BXJ1	-5.81553
C1QTNF1	TR20060	-0.576943	Plate1	Visit 3	Active	CARDIO	OID20367	Q9BXJ1	-5.81553
C1QTNF1	TR20022	-0.169695	Plate1	Visit 3	Placebo	CARDIO	OID20367	Q9BXJ1	-5.81553
C1QTNF1	TR20079	-1.03727	Plate1	Visit 3	Active	CARDIO	OID20367	Q9BXJ1	-5.81553
C1QTNF1	TR20041	0.53443	Plate1	Visit 3	Active	CARDIO	OID20367	Q9BXJ1	-5.81553
C1QTNF1	TR20075	0.73214	Plate1	Visit 3	Active	CARDIO	OID20367	Q9BXJ1	-5.81553
C1QTNF1	TR20069	-0.495011	Plate1	Visit 3	Active	CARDIO	OID20367	Q9BXJ1	-5.81553
C1QTNF1	TR20013	-1.29403	Plate1	Visit 3	Active	CARDIO	OID20367	Q9BXJ1	-5.81553
C1QTNF1	TR20095	0.93021	Plate1	Visit 3	Active	CARDIO	OID20367	Q9BXJ1	-5.81553
C1QTNF1	TR20084	-0.0598542	Plate2	Visit 3	Active	CARDIO	OID20367	Q9BXJ1	-5.78293
C1QTNF1	TR20032	-0.142048	Plate2	Visit 3	Active	CARDIO	OID20367	Q9BXJ1	-5.78293
C1QTNF1	TR20005	0.313285	Plate2	Visit 3	Active	CARDIO	OID20367	Q9BXJ1	-5.78293
C1QTNF1	TR20080	0.646157	Plate2	Visit 3	Placebo	CARDIO	OID20367	Q9BXJ1	-5.78293
C1QTNF1	TR20007	2.70704	Plate2	Visit 3	Active	CARDIO	OID20367	Q9BXJ1	-5.78293
C1QTNF1	TR20081	3.04355	Plate2	Visit 3	Active	CARDIO	OID20367	Q9BXJ1	-5.78293
C1QTNF1	TR20064	1.57755	Plate2	Visit 3	Active	CARDIO	OID20367	Q9BXJ1	-5.78293
C1QTNF1	TR20021	0.138688	Plate2	Visit 3	Active	CARDIO	OID20367	Q9BXJ1	-5.78293
C1QTNF1	TR20015	-0.0181427	Plate2	Visit 3	Active	CARDIO	OID20367	Q9BXJ1	-5.78293
C1QTNF1	TR20016	-0.453669	Plate2	Visit 3	Placebo	CARDIO	OID20367	Q9BXJ1	-5.78293
C1QTNF1	TR20093	-0.469326	Plate2	Visit 3	Active	CARDIO	OID20367	Q9BXJ1	-5.78293
C1QTNF1	TR20020	-0.429304	Plate2	Visit 3	Active	CARDIO	OID20367	Q9BXJ1	-5.78293
C1QTNF1	TR20044	0.859744	Plate2	Visit 3	Active	CARDIO	OID20367	Q9BXJ1	-5.78293
C1QTNF1	TR20068	0.581992	Plate2	Visit 3	Active	CARDIO	OID20367	Q9BXJ1	-5.78293
C1QTNF1	TR20042	1.1028	Plate4	Visit 3	Placebo	CARDIO	OID20367	Q9BXJ1	-5.63245
C1QTNF1	TR20028	0.126252	Plate4	Visit 3	Active	CARDIO	OID20367	Q9BXJ1	-5.63245
C1QTNF1	TR20091	0.556237	Plate4	Visit 3	Active	CARDIO	OID20367	Q9BXJ1	-5.63245
C1QTNF1	TR20023	0.121715	Plate4	Visit 3	Placebo	CARDIO	OID20367	Q9BXJ1	-5.63245
C1QTNF1	TR20066	0.187818	Plate4	Visit 3	Placebo	CARDIO	OID20367	Q9BXJ1	-5.63245
C2	TR20042	-0.272078	Plate1	Visit 1	Placebo	CARDIO	OID20410	P06681	-7.6385
C2	TR20081	-0.0340436	Plate1	Visit 1	Active	CARDIO	OID20410	P06681	-7.6385
C2	TR20075	-3.77891	Plate1	Visit 1	Active	CARDIO	OID20410	P06681	-7.6385
C2	TR20114	-0.228283	Plate1	Visit 1	Active	CARDIO	OID20410	P06681	-7.6385
C2	TR20109	-0.187847	Plate1	Visit 1	Placebo	CARDIO	OID20410	P06681	-7.6385
C2	TR20044	-0.662134	Plate1	Visit 1	Active	CARDIO	OID20410	P06681	-7.6385
C2	TR20106	-0.0225441	Plate1	Visit 1	Active	CARDIO	OID20410	P06681	-7.6385
C2	TR20079	0.276777	Plate1	Visit 1	Active	CARDIO	OID20410	P06681	-7.6385
C2	TR20025	-0.200247	Plate1	Visit 1		CARDIO	OID20410	P06681	-7.6385
C2	TR20017	0.050468	Plate1	Visit 1		CARDIO	OID20410	P06681	-7.6385
C2	TR20015	-0.0330428	Plate1	Visit 1	Active	CARDIO	OID20410	P06681	-7.6385
C2	TR20007	-0.174652	Plate1	Visit 1	Active	CARDIO	OID20410	P06681	-7.6385
C2	TR20041	-0.628486	Plate1	Visit 1	Active	CARDIO	OID20410	P06681	-7.6385
C2	TR20093	-2.28463	Plate1	Visit 1	Active	CARDIO	OID20410	P06681	-7.6385
C2	TR20104	-0.542662	Plate1	Visit 1	Active	CARDIO	OID20410	P06681	-7.6385
C2	TR20119	-0.157363	Plate1	Visit 1	Active	CARDIO	OID20410	P06681	-7.6385
C2	TR20069	0.332145	Plate1	Visit 1	Active	CARDIO	OID20410	P06681	-7.6385
C2	TR20045	0.258196	Plate1	Visit 1	Active	CARDIO	OID20410	P06681	-7.6385
C2	TR20066	-2.4099	Plate1	Visit 1	Placebo	CARDIO	OID20410	P06681	-7.6385
C2	TR20087	-0.14562	Plate1	Visit 1		CARDIO	OID20410	P06681	-7.6385
C2	TR20064	-0.0892318	Plate1	Visit 1	Active	CARDIO	OID20410	P06681	-7.6385
C2	TR20020	0.209544	Plate1	Visit 1	Active	CARDIO	OID20410	P06681	-7.6385
C2	TR20016	-0.289254	Plate1	Visit 1	Placebo	CARDIO	OID20410	P06681	-7.6385
C2	TR20076	0.248368	Plate2	Visit 1	Placebo	CARDIO	OID20410	P06681	-8.3748
C2	TR20102	0.252091	Plate2	Visit 1	Active	CARDIO	OID20410	P06681	-8.3748
C2	TR20080	-0.133097	Plate2	Visit 1	Placebo	CARDIO	OID20410	P06681	-8.3748
C2	TR20083	-0.218299	Plate2	Visit 1		CARDIO	OID20410	P06681	-8.3748
C2	TR20001	0.220121	Plate2	Visit 1		CARDIO	OID20410	P06681	-8.3748
C2	TR20032	0.0656523	Plate2	Visit 1	Active	CARDIO	OID20410	P06681	-8.3748
C2	TR20037	0.100225	Plate2	Visit 1	Active	CARDIO	OID20410	P06681	-8.3748
C2	TR20068	-0.273778	Plate2	Visit 1	Active	CARDIO	OID20410	P06681	-8.3748
C2	TR20034	0.541365	Plate2	Visit 1		CARDIO	OID20410	P06681	-8.3748
C2	TR20095	-0.200456	Plate2	Visit 1	Active	CARDIO	OID20410	P06681	-8.3748
C2	TR20098	-0.157886	Plate2	Visit 1	Placebo	CARDIO	OID20410	P06681	-8.3748
C2	TR20028	-0.0272006	Plate2	Visit 1	Active	CARDIO	OID20410	P06681	-8.3748
C2	TR20005	-0.164177	Plate2	Visit 1	Active	CARDIO	OID20410	P06681	-8.3748
C2	TR20101	-0.0996342	Plate2	Visit 1	Active	CARDIO	OID20410	P06681	-8.3748
C2	TR20086	0.30411	Plate2	Visit 1		CARDIO	OID20410	P06681	-8.3748
C2	TR20021	-0.244872	Plate2	Visit 1	Active	CARDIO	OID20410	P06681	-8.3748
C2	TR20096	0.0526251	Plate2	Visit 1	Placebo	CARDIO	OID20410	P06681	-8.3748
C2	TR20084	0.106752	Plate2	Visit 1	Active	CARDIO	OID20410	P06681	-8.3748
C2	TR20022	0.052083	Plate2	Visit 1	Placebo	CARDIO	OID20410	P06681	-8.3748
C2	TR20091	-0.464514	Plate2	Visit 1	Active	CARDIO	OID20410	P06681	-8.3748
C2	TR20092	-0.237251	Plate2	Visit 1		CARDIO	OID20410	P06681	-8.3748
C2	TR20023	-0.100395	Plate2	Visit 1	Placebo	CARDIO	OID20410	P06681	-8.3748
C2	TR20105	0.0743458	Plate4	Visit 1	Active	CARDIO	OID20410	P06681	-7.10607
C2	TR20060	-0.225945	Plate4	Visit 1	Active	CARDIO	OID20410	P06681	-7.10607
C2	TR20077	-1.35993	Plate4	Visit 1	Active	CARDIO	OID20410	P06681	-7.10607
C2	TR20107	0.0165761	Plate4	Visit 1	Active	CARDIO	OID20410	P06681	-7.10607
C2	TR20019	0.0253767	Plate4	Visit 1		CARDIO	OID20410	P06681	-7.10607
C2	TR20029	0.353159	Plate4	Visit 1		CARDIO	OID20410	P06681	-7.10607
C2	TR20082	0.168205	Plate4	Visit 1	Placebo	CARDIO	OID20410	P06681	-7.10607
C2	TR20013	0.17884	Plate4	Visit 1	Active	CARDIO	OID20410	P06681	-7.10607
C2	TR20090	-0.144868	Plate4	Visit 1		CARDIO	OID20410	P06681	-7.10607
C2	TR20014	-0.120524	Plate4	Visit 1	Active	CARDIO	OID20410	P06681	-7.10607
C2	TR20094	-1.79315	Plate4	Visit 1	Active	CARDIO	OID20410	P06681	-7.10607
C2	TR20048	0.497591	Plate4	Visit 1	Placebo	CARDIO	OID20410	P06681	-7.10607
C2	TR20103	-0.0347185	Plate4	Visit 1	Placebo	CARDIO	OID20410	P06681	-7.10607
C2	TR20118	-0.171373	Plate4	Visit 1	Active	CARDIO	OID20410	P06681	-7.10607
C2	TR20117	-0.582266	Plate4	Visit 1	Placebo	CARDIO	OID20410	P06681	-7.10607
C2	TR20014	-4.66949	Plate1	Visit 3	Active	CARDIO	OID20410	P06681	-7.6385
C2	TR20094	-0.0251756	Plate1	Visit 3	Active	CARDIO	OID20410	P06681	-7.6385
C2	TR20060	-0.111666	Plate1	Visit 3	Active	CARDIO	OID20410	P06681	-7.6385
C2	TR20022	0.355381	Plate1	Visit 3	Placebo	CARDIO	OID20410	P06681	-7.6385
C2	TR20079	-0.232101	Plate1	Visit 3	Active	CARDIO	OID20410	P06681	-7.6385
C2	TR20041	-0.708625	Plate1	Visit 3	Active	CARDIO	OID20410	P06681	-7.6385
C2	TR20075	0.0481874	Plate1	Visit 3	Active	CARDIO	OID20410	P06681	-7.6385
C2	TR20069	0.122849	Plate1	Visit 3	Active	CARDIO	OID20410	P06681	-7.6385
C2	TR20013	-0.333594	Plate1	Visit 3	Active	CARDIO	OID20410	P06681	-7.6385
C2	TR20095	-0.621111	Plate1	Visit 3	Active	CARDIO	OID20410	P06681	-7.6385
C2	TR20084	0.0667761	Plate2	Visit 3	Active	CARDIO	OID20410	P06681	-8.3748
C2	TR20032	-0.0559677	Plate2	Visit 3	Active	CARDIO	OID20410	P06681	-8.3748
C2	TR20005	-0.275997	Plate2	Visit 3	Active	CARDIO	OID20410	P06681	-8.3748
C2	TR20080	0.0190046	Plate2	Visit 3	Placebo	CARDIO	OID20410	P06681	-8.3748
C2	TR20007	0.111826	Plate2	Visit 3	Active	CARDIO	OID20410	P06681	-8.3748
C2	TR20081	-0.177946	Plate2	Visit 3	Active	CARDIO	OID20410	P06681	-8.3748
C2	TR20064	0.262411	Plate2	Visit 3	Active	CARDIO	OID20410	P06681	-8.3748
C2	TR20021	0.510168	Plate2	Visit 3	Active	CARDIO	OID20410	P06681	-8.3748
C2	TR20015	0.146211	Plate2	Visit 3	Active	CARDIO	OID20410	P06681	-8.3748
C2	TR20016	0.0154265	Plate2	Visit 3	Placebo	CARDIO	OID20410	P06681	-8.3748
C2	TR20093	-2.90672	Plate2	Visit 3	Active	CARDIO	OID20410	P06681	-8.3748
C2	TR20020	0.249319	Plate2	Visit 3	Active	CARDIO	OID20410	P06681	-8.3748
C2	TR20044	-0.115809	Plate2	Visit 3	Active	CARDIO	OID20410	P06681	-8.3748
C2	TR20068	-0.378002	Plate2	Visit 3	Active	CARDIO	OID20410	P06681	-8.3748
C2	TR20042	-0.739625	Plate4	Visit 3	Placebo	CARDIO	OID20410	P06681	-7.10607
C2	TR20028	-0.980443	Plate4	Visit 3	Active	CARDIO	OID20410	P06681	-7.10607
C2	TR20091	-0.00925192	Plate4	Visit 3	Active	CARDIO	OID20410	P06681	-7.10607
C2	TR20023	-2.15931	Plate4	Visit 3	Placebo	CARDIO	OID20410	P06681	-7.10607
C2	TR20066	-0.0990067	Plate4	Visit 3	Placebo	CARDIO	OID20410	P06681	-7.10607
CA1	TR20042	1.1191	Plate1	Visit 1	Placebo	CARDIO	OID20409	P00915	-7.25254
CA1	TR20081	0.883583	Plate1	Visit 1	Active	CARDIO	OID20409	P00915	-7.25254
CA1	TR20075	-1.11196	Plate1	Visit 1	Active	CARDIO	OID20409	P00915	-7.25254
CA1	TR20114	2.00265	Plate1	Visit 1	Active	CARDIO	OID20409	P00915	-7.25254
CA1	TR20109	0.272353	Plate1	Visit 1	Placebo	CARDIO	OID20409	P00915	-7.25254
CA1	TR20044	0.715091	Plate1	Visit 1	Active	CARDIO	OID20409	P00915	-7.25254
CA1	TR20106	1.96566	Plate1	Visit 1	Active	CARDIO	OID20409	P00915	-7.25254
CA1	TR20079	1.9728	Plate1	Visit 1	Active	CARDIO	OID20409	P00915	-7.25254
CA1	TR20025	1.11757	Plate1	Visit 1		CARDIO	OID20409	P00915	-7.25254
CA1	TR20017	1.17615	Plate1	Visit 1		CARDIO	OID20409	P00915	-7.25254
CA1	TR20015	2.28065	Plate1	Visit 1	Active	CARDIO	OID20409	P00915	-7.25254
CA1	TR20007	3.20012	Plate1	Visit 1	Active	CARDIO	OID20409	P00915	-7.25254
CA1	TR20041	1.03142	Plate1	Visit 1	Active	CARDIO	OID20409	P00915	-7.25254
CA1	TR20093	-0.775213	Plate1	Visit 1	Active	CARDIO	OID20409	P00915	-7.25254
CA1	TR20104	0.838046	Plate1	Visit 1	Active	CARDIO	OID20409	P00915	-7.25254
CA1	TR20119	2.22201	Plate1	Visit 1	Active	CARDIO	OID20409	P00915	-7.25254
CA1	TR20069	1.86382	Plate1	Visit 1	Active	CARDIO	OID20409	P00915	-7.25254
CA1	TR20045	1.19644	Plate1	Visit 1	Active	CARDIO	OID20409	P00915	-7.25254
CA1	TR20066	-0.189034	Plate1	Visit 1	Placebo	CARDIO	OID20409	P00915	-7.25254
CA1	TR20087	1.87363	Plate1	Visit 1		CARDIO	OID20409	P00915	-7.25254
CA1	TR20064	2.83493	Plate1	Visit 1	Active	CARDIO	OID20409	P00915	-7.25254
CA1	TR20020	0.689129	Plate1	Visit 1	Active	CARDIO	OID20409	P00915	-7.25254
CA1	TR20016	1.43774	Plate1	Visit 1	Placebo	CARDIO	OID20409	P00915	-7.25254
CA1	TR20076	2.10806	Plate2	Visit 1	Placebo	CARDIO	OID20409	P00915	-7.33851
CA1	TR20102	1.36723	Plate2	Visit 1	Active	CARDIO	OID20409	P00915	-7.33851
CA1	TR20080	0.944597	Plate2	Visit 1	Placebo	CARDIO	OID20409	P00915	-7.33851
CA1	TR20083	1.47544	Plate2	Visit 1		CARDIO	OID20409	P00915	-7.33851
CA1	TR20001	1.87456	Plate2	Visit 1		CARDIO	OID20409	P00915	-7.33851
CA1	TR20032	1.65029	Plate2	Visit 1	Active	CARDIO	OID20409	P00915	-7.33851
CA1	TR20037	0.525932	Plate2	Visit 1	Active	CARDIO	OID20409	P00915	-7.33851
CA1	TR20068	1.76798	Plate2	Visit 1	Active	CARDIO	OID20409	P00915	-7.33851
CA1	TR20034	1.16793	Plate2	Visit 1		CARDIO	OID20409	P00915	-7.33851
CA1	TR20095	1.76409	Plate2	Visit 1	Active	CARDIO	OID20409	P00915	-7.33851
CA1	TR20098	1.50195	Plate2	Visit 1	Placebo	CARDIO	OID20409	P00915	-7.33851
CA1	TR20028	1.17294	Plate2	Visit 1	Active	CARDIO	OID20409	P00915	-7.33851
CA1	TR20005	0.21927	Plate2	Visit 1	Active	CARDIO	OID20409	P00915	-7.33851
CA1	TR20101	1.80925	Plate2	Visit 1	Active	CARDIO	OID20409	P00915	-7.33851
CA1	TR20086	2.11284	Plate2	Visit 1		CARDIO	OID20409	P00915	-7.33851
CA1	TR20021	2.18678	Plate2	Visit 1	Active	CARDIO	OID20409	P00915	-7.33851
CA1	TR20096	1.82439	Plate2	Visit 1	Placebo	CARDIO	OID20409	P00915	-7.33851
CA1	TR20084	2.33733	Plate2	Visit 1	Active	CARDIO	OID20409	P00915	-7.33851
CA1	TR20022	1.25729	Plate2	Visit 1	Placebo	CARDIO	OID20409	P00915	-7.33851
CA1	TR20091	1.90882	Plate2	Visit 1	Active	CARDIO	OID20409	P00915	-7.33851
CA1	TR20092	1.49712	Plate2	Visit 1		CARDIO	OID20409	P00915	-7.33851
CA1	TR20023	-0.368851	Plate2	Visit 1	Placebo	CARDIO	OID20409	P00915	-7.33851
CA1	TR20105	1.28042	Plate4	Visit 1	Active	CARDIO	OID20409	P00915	-6.7484
CA1	TR20060	1.53209	Plate4	Visit 1	Active	CARDIO	OID20409	P00915	-6.7484
CA1	TR20077	1.376	Plate4	Visit 1	Active	CARDIO	OID20409	P00915	-6.7484
CA1	TR20107	1.64631	Plate4	Visit 1	Active	CARDIO	OID20409	P00915	-6.7484
CA1	TR20019	1.19567	Plate4	Visit 1		CARDIO	OID20409	P00915	-6.7484
CA1	TR20029	1.00143	Plate4	Visit 1		CARDIO	OID20409	P00915	-6.7484
CA1	TR20082	1.98513	Plate4	Visit 1	Placebo	CARDIO	OID20409	P00915	-6.7484
CA1	TR20013	1.79352	Plate4	Visit 1	Active	CARDIO	OID20409	P00915	-6.7484
CA1	TR20090	1.79326	Plate4	Visit 1		CARDIO	OID20409	P00915	-6.7484
CA1	TR20014	1.55537	Plate4	Visit 1	Active	CARDIO	OID20409	P00915	-6.7484
CA1	TR20094	-0.635479	Plate4	Visit 1	Active	CARDIO	OID20409	P00915	-6.7484
CA1	TR20048	2.0955	Plate4	Visit 1	Placebo	CARDIO	OID20409	P00915	-6.7484
CA1	TR20103	2.29824	Plate4	Visit 1	Placebo	CARDIO	OID20409	P00915	-6.7484
CA1	TR20118	0.845857	Plate4	Visit 1	Active	CARDIO	OID20409	P00915	-6.7484
CA1	TR20117	0.80184	Plate4	Visit 1	Placebo	CARDIO	OID20409	P00915	-6.7484
CA1	TR20014	-2.5514	Plate1	Visit 3	Active	CARDIO	OID20409	P00915	-7.25254
CA1	TR20094	1.50146	Plate1	Visit 3	Active	CARDIO	OID20409	P00915	-7.25254
CA1	TR20060	2.74242	Plate1	Visit 3	Active	CARDIO	OID20409	P00915	-7.25254
CA1	TR20022	0.829069	Plate1	Visit 3	Placebo	CARDIO	OID20409	P00915	-7.25254
CA1	TR20079	1.23671	Plate1	Visit 3	Active	CARDIO	OID20409	P00915	-7.25254
CA1	TR20041	1.31718	Plate1	Visit 3	Active	CARDIO	OID20409	P00915	-7.25254
CA1	TR20075	1.85801	Plate1	Visit 3	Active	CARDIO	OID20409	P00915	-7.25254
CA1	TR20069	1.86968	Plate1	Visit 3	Active	CARDIO	OID20409	P00915	-7.25254
CA1	TR20013	0.695963	Plate1	Visit 3	Active	CARDIO	OID20409	P00915	-7.25254
CA1	TR20095	1.97083	Plate1	Visit 3	Active	CARDIO	OID20409	P00915	-7.25254
CA1	TR20084	1.88116	Plate2	Visit 3	Active	CARDIO	OID20409	P00915	-7.33851
CA1	TR20032	2.17975	Plate2	Visit 3	Active	CARDIO	OID20409	P00915	-7.33851
CA1	TR20005	0.569963	Plate2	Visit 3	Active	CARDIO	OID20409	P00915	-7.33851
CA1	TR20080	1.89439	Plate2	Visit 3	Placebo	CARDIO	OID20409	P00915	-7.33851
CA1	TR20007	2.12906	Plate2	Visit 3	Active	CARDIO	OID20409	P00915	-7.33851
CA1	TR20081	1.48391	Plate2	Visit 3	Active	CARDIO	OID20409	P00915	-7.33851
CA1	TR20064	1.97334	Plate2	Visit 3	Active	CARDIO	OID20409	P00915	-7.33851
CA1	TR20021	1.86798	Plate2	Visit 3	Active	CARDIO	OID20409	P00915	-7.33851
CA1	TR20015	1.08131	Plate2	Visit 3	Active	CARDIO	OID20409	P00915	-7.33851
CA1	TR20016	0.519997	Plate2	Visit 3	Placebo	CARDIO	OID20409	P00915	-7.33851
CA1	TR20093	-1.08848	Plate2	Visit 3	Active	CARDIO	OID20409	P00915	-7.33851
CA1	TR20020	2.15567	Plate2	Visit 3	Active	CARDIO	OID20409	P00915	-7.33851
CA1	TR20044	1.05042	Plate2	Visit 3	Active	CARDIO	OID20409	P00915	-7.33851
CA1	TR20068	0.890828	Plate2	Visit 3	Active	CARDIO	OID20409	P00915	-7.33851
CA1	TR20042	0.771191	Plate4	Visit 3	Placebo	CARDIO	OID20409	P00915	-6.7484
CA1	TR20028	-0.70363	Plate4	Visit 3	Active	CARDIO	OID20409	P00915	-6.7484
CA1	TR20091	2.00648	Plate4	Visit 3	Active	CARDIO	OID20409	P00915	-6.7484
CA1	TR20023	-1.87269	Plate4	Visit 3	Placebo	CARDIO	OID20409	P00915	-6.7484
CA1	TR20066	2.39147	Plate4	Visit 3	Placebo	CARDIO	OID20409	P00915	-6.7484
CA13	TR20042	1.11022	Plate1	Visit 1	Placebo	CARDIO	OID20225	Q8N1Q1	-1.53572
CA13	TR20081	2.42566	Plate1	Visit 1	Active	CARDIO	OID20225	Q8N1Q1	-1.53572
CA13	TR20075	-0.0432456	Plate1	Visit 1	Active	CARDIO	OID20225	Q8N1Q1	-1.53572
CA13	TR20114	0.765458	Plate1	Visit 1	Active	CARDIO	OID20225	Q8N1Q1	-1.53572
CA13	TR20109	1.62349	Plate1	Visit 1	Placebo	CARDIO	OID20225	Q8N1Q1	-1.53572
CA13	TR20044	5.22148	Plate1	Visit 1	Active	CARDIO	OID20225	Q8N1Q1	-1.53572
CA13	TR20106	0.893208	Plate1	Visit 1	Active	CARDIO	OID20225	Q8N1Q1	-1.53572
CA13	TR20079	3.62104	Plate1	Visit 1	Active	CARDIO	OID20225	Q8N1Q1	-1.53572
CA13	TR20025	3.41578	Plate1	Visit 1		CARDIO	OID20225	Q8N1Q1	-1.53572
CA13	TR20017	2.18679	Plate1	Visit 1		CARDIO	OID20225	Q8N1Q1	-1.53572
CA13	TR20015	0.575771	Plate1	Visit 1	Active	CARDIO	OID20225	Q8N1Q1	-1.53572
CA13	TR20007	3.0179	Plate1	Visit 1	Active	CARDIO	OID20225	Q8N1Q1	-1.53572
CA13	TR20041	4.66004	Plate1	Visit 1	Active	CARDIO	OID20225	Q8N1Q1	-1.53572
CA13	TR20093	0.631433	Plate1	Visit 1	Active	CARDIO	OID20225	Q8N1Q1	-1.53572
CA13	TR20104	-0.188069	Plate1	Visit 1	Active	CARDIO	OID20225	Q8N1Q1	-1.53572
CA13	TR20119	-0.14736	Plate1	Visit 1	Active	CARDIO	OID20225	Q8N1Q1	-1.53572
CA13	TR20069	1.16946	Plate1	Visit 1	Active	CARDIO	OID20225	Q8N1Q1	-1.53572
CA13	TR20045	4.63414	Plate1	Visit 1	Active	CARDIO	OID20225	Q8N1Q1	-1.53572
CA13	TR20066	0.0442712	Plate1	Visit 1	Placebo	CARDIO	OID20225	Q8N1Q1	-1.53572
CA13	TR20087	4.99144	Plate1	Visit 1		CARDIO	OID20225	Q8N1Q1	-1.53572
CA13	TR20064	2.11027	Plate1	Visit 1	Active	CARDIO	OID20225	Q8N1Q1	-1.53572
CA13	TR20020	2.71662	Plate1	Visit 1	Active	CARDIO	OID20225	Q8N1Q1	-1.53572
CA13	TR20016	2.00783	Plate1	Visit 1	Placebo	CARDIO	OID20225	Q8N1Q1	-1.53572
CA13	TR20076	2.36056	Plate2	Visit 1	Placebo	CARDIO	OID20225	Q8N1Q1	-1.40568
CA13	TR20102	3.65043	Plate2	Visit 1	Active	CARDIO	OID20225	Q8N1Q1	-1.40568
CA13	TR20080	1.14344	Plate2	Visit 1	Placebo	CARDIO	OID20225	Q8N1Q1	-1.40568
CA13	TR20083	1.20309	Plate2	Visit 1		CARDIO	OID20225	Q8N1Q1	-1.40568
CA13	TR20001	2.4563	Plate2	Visit 1		CARDIO	OID20225	Q8N1Q1	-1.40568
CA13	TR20032	1.35831	Plate2	Visit 1	Active	CARDIO	OID20225	Q8N1Q1	-1.40568
CA13	TR20037	5.40613	Plate2	Visit 1	Active	CARDIO	OID20225	Q8N1Q1	-1.40568
CA13	TR20068	2.8303	Plate2	Visit 1	Active	CARDIO	OID20225	Q8N1Q1	-1.40568
CA13	TR20034	6.64856	Plate2	Visit 1		CARDIO	OID20225	Q8N1Q1	-1.40568
CA13	TR20095	1.73428	Plate2	Visit 1	Active	CARDIO	OID20225	Q8N1Q1	-1.40568
CA13	TR20098	2.28131	Plate2	Visit 1	Placebo	CARDIO	OID20225	Q8N1Q1	-1.40568
CA13	TR20028	4.07819	Plate2	Visit 1	Active	CARDIO	OID20225	Q8N1Q1	-1.40568
CA13	TR20005	1.31556	Plate2	Visit 1	Active	CARDIO	OID20225	Q8N1Q1	-1.40568
CA13	TR20101	2.19671	Plate2	Visit 1	Active	CARDIO	OID20225	Q8N1Q1	-1.40568
CA13	TR20086	1.68058	Plate2	Visit 1		CARDIO	OID20225	Q8N1Q1	-1.40568
CA13	TR20021	5.29704	Plate2	Visit 1	Active	CARDIO	OID20225	Q8N1Q1	-1.40568
CA13	TR20096	0.649177	Plate2	Visit 1	Placebo	CARDIO	OID20225	Q8N1Q1	-1.40568
CA13	TR20084	1.67797	Plate2	Visit 1	Active	CARDIO	OID20225	Q8N1Q1	-1.40568
CA13	TR20022	3.63204	Plate2	Visit 1	Placebo	CARDIO	OID20225	Q8N1Q1	-1.40568
CA13	TR20091	0.204204	Plate2	Visit 1	Active	CARDIO	OID20225	Q8N1Q1	-1.40568
CA13	TR20092	2.97606	Plate2	Visit 1		CARDIO	OID20225	Q8N1Q1	-1.40568
CA13	TR20023	2.61696	Plate2	Visit 1	Placebo	CARDIO	OID20225	Q8N1Q1	-1.40568
CA13	TR20105	4.31954	Plate4	Visit 1	Active	CARDIO	OID20225	Q8N1Q1	-1.52913
CA13	TR20060	1.12248	Plate4	Visit 1	Active	CARDIO	OID20225	Q8N1Q1	-1.52913
CA13	TR20077	1.27533	Plate4	Visit 1	Active	CARDIO	OID20225	Q8N1Q1	-1.52913
CA13	TR20107	3.23043	Plate4	Visit 1	Active	CARDIO	OID20225	Q8N1Q1	-1.52913
CA13	TR20019	3.04052	Plate4	Visit 1		CARDIO	OID20225	Q8N1Q1	-1.52913
CA13	TR20029	3.21901	Plate4	Visit 1		CARDIO	OID20225	Q8N1Q1	-1.52913
CA13	TR20082	2.53553	Plate4	Visit 1	Placebo	CARDIO	OID20225	Q8N1Q1	-1.52913
CA13	TR20013	3.06308	Plate4	Visit 1	Active	CARDIO	OID20225	Q8N1Q1	-1.52913
CA13	TR20090	3.56778	Plate4	Visit 1		CARDIO	OID20225	Q8N1Q1	-1.52913
CA13	TR20014	1.59072	Plate4	Visit 1	Active	CARDIO	OID20225	Q8N1Q1	-1.52913
CA13	TR20094	1.80084	Plate4	Visit 1	Active	CARDIO	OID20225	Q8N1Q1	-1.52913
CA13	TR20048	4.98591	Plate4	Visit 1	Placebo	CARDIO	OID20225	Q8N1Q1	-1.52913
CA13	TR20103	1.3552	Plate4	Visit 1	Placebo	CARDIO	OID20225	Q8N1Q1	-1.52913
CA13	TR20118	1.12017	Plate4	Visit 1	Active	CARDIO	OID20225	Q8N1Q1	-1.52913
CA13	TR20117	0.388713	Plate4	Visit 1	Placebo	CARDIO	OID20225	Q8N1Q1	-1.52913
CA13	TR20014	1.93156	Plate1	Visit 3	Active	CARDIO	OID20225	Q8N1Q1	-1.53572
CA13	TR20094	-0.0310599	Plate1	Visit 3	Active	CARDIO	OID20225	Q8N1Q1	-1.53572
CA13	TR20060	0.635908	Plate1	Visit 3	Active	CARDIO	OID20225	Q8N1Q1	-1.53572
CA13	TR20022	2.34925	Plate1	Visit 3	Placebo	CARDIO	OID20225	Q8N1Q1	-1.53572
CA13	TR20079	-0.213784	Plate1	Visit 3	Active	CARDIO	OID20225	Q8N1Q1	-1.53572
CA13	TR20041	3.68926	Plate1	Visit 3	Active	CARDIO	OID20225	Q8N1Q1	-1.53572
CA13	TR20075	0.880991	Plate1	Visit 3	Active	CARDIO	OID20225	Q8N1Q1	-1.53572
CA13	TR20069	0.309832	Plate1	Visit 3	Active	CARDIO	OID20225	Q8N1Q1	-1.53572
CA13	TR20013	4.95442	Plate1	Visit 3	Active	CARDIO	OID20225	Q8N1Q1	-1.53572
CA13	TR20095	0.681684	Plate1	Visit 3	Active	CARDIO	OID20225	Q8N1Q1	-1.53572
CA13	TR20084	1.32158	Plate2	Visit 3	Active	CARDIO	OID20225	Q8N1Q1	-1.40568
CA13	TR20032	1.89505	Plate2	Visit 3	Active	CARDIO	OID20225	Q8N1Q1	-1.40568
CA13	TR20005	2.52842	Plate2	Visit 3	Active	CARDIO	OID20225	Q8N1Q1	-1.40568
CA13	TR20080	0.298439	Plate2	Visit 3	Placebo	CARDIO	OID20225	Q8N1Q1	-1.40568
CA13	TR20007	3.53052	Plate2	Visit 3	Active	CARDIO	OID20225	Q8N1Q1	-1.40568
CA13	TR20081	-0.373449	Plate2	Visit 3	Active	CARDIO	OID20225	Q8N1Q1	-1.40568
CA13	TR20064	0.27778	Plate2	Visit 3	Active	CARDIO	OID20225	Q8N1Q1	-1.40568
CA13	TR20021	0.86659	Plate2	Visit 3	Active	CARDIO	OID20225	Q8N1Q1	-1.40568
CA13	TR20015	4.30263	Plate2	Visit 3	Active	CARDIO	OID20225	Q8N1Q1	-1.40568
CA13	TR20016	5.34632	Plate2	Visit 3	Placebo	CARDIO	OID20225	Q8N1Q1	-1.40568
CA13	TR20093	0.0721125	Plate2	Visit 3	Active	CARDIO	OID20225	Q8N1Q1	-1.40568
CA13	TR20020	2.33985	Plate2	Visit 3	Active	CARDIO	OID20225	Q8N1Q1	-1.40568
CA13	TR20044	2.88588	Plate2	Visit 3	Active	CARDIO	OID20225	Q8N1Q1	-1.40568
CA13	TR20068	0.212384	Plate2	Visit 3	Active	CARDIO	OID20225	Q8N1Q1	-1.40568
CA13	TR20042	3.04775	Plate4	Visit 3	Placebo	CARDIO	OID20225	Q8N1Q1	-1.52913
CA13	TR20028	4.84065	Plate4	Visit 3	Active	CARDIO	OID20225	Q8N1Q1	-1.52913
CA13	TR20091	1.36931	Plate4	Visit 3	Active	CARDIO	OID20225	Q8N1Q1	-1.52913
CA13	TR20023	3.43766	Plate4	Visit 3	Placebo	CARDIO	OID20225	Q8N1Q1	-1.52913
CA13	TR20066	0.46116	Plate4	Visit 3	Placebo	CARDIO	OID20225	Q8N1Q1	-1.52913
CA3	TR20042	-0.46617	Plate1	Visit 1	Placebo	CARDIO	OID20271	P07451	-8.29391
CA3	TR20081	-0.121877	Plate1	Visit 1	Active	CARDIO	OID20271	P07451	-8.29391
CA3	TR20075	-2.74891	Plate1	Visit 1	Active	CARDIO	OID20271	P07451	-8.29391
CA3	TR20114	0.190034	Plate1	Visit 1	Active	CARDIO	OID20271	P07451	-8.29391
CA3	TR20109	-1.14712	Plate1	Visit 1	Placebo	CARDIO	OID20271	P07451	-8.29391
CA3	TR20044	-1.35221	Plate1	Visit 1	Active	CARDIO	OID20271	P07451	-8.29391
CA3	TR20106	-0.115004	Plate1	Visit 1	Active	CARDIO	OID20271	P07451	-8.29391
CA3	TR20079	0.244443	Plate1	Visit 1	Active	CARDIO	OID20271	P07451	-8.29391
CA3	TR20025	-0.516468	Plate1	Visit 1		CARDIO	OID20271	P07451	-8.29391
CA3	TR20017	-1.03542	Plate1	Visit 1		CARDIO	OID20271	P07451	-8.29391
CA3	TR20015	0.0353924	Plate1	Visit 1	Active	CARDIO	OID20271	P07451	-8.29391
CA3	TR20007	2.19483	Plate1	Visit 1	Active	CARDIO	OID20271	P07451	-8.29391
CA3	TR20041	-0.297674	Plate1	Visit 1	Active	CARDIO	OID20271	P07451	-8.29391
CA3	TR20093	-2.33772	Plate1	Visit 1	Active	CARDIO	OID20271	P07451	-8.29391
CA3	TR20104	-0.868635	Plate1	Visit 1	Active	CARDIO	OID20271	P07451	-8.29391
CA3	TR20119	-0.0530086	Plate1	Visit 1	Active	CARDIO	OID20271	P07451	-8.29391
CA3	TR20069	-0.0790834	Plate1	Visit 1	Active	CARDIO	OID20271	P07451	-8.29391
CA3	TR20045	3.11279	Plate1	Visit 1	Active	CARDIO	OID20271	P07451	-8.29391
CA3	TR20066	-1.97458	Plate1	Visit 1	Placebo	CARDIO	OID20271	P07451	-8.29391
CA3	TR20087	-0.252421	Plate1	Visit 1		CARDIO	OID20271	P07451	-8.29391
CA3	TR20064	0.860902	Plate1	Visit 1	Active	CARDIO	OID20271	P07451	-8.29391
CA3	TR20020	-1.21079	Plate1	Visit 1	Active	CARDIO	OID20271	P07451	-8.29391
CA3	TR20016	0.559006	Plate1	Visit 1	Placebo	CARDIO	OID20271	P07451	-8.29391
CA3	TR20076	1.34477	Plate2	Visit 1	Placebo	CARDIO	OID20271	P07451	-7.96554
CA3	TR20102	-0.632084	Plate2	Visit 1	Active	CARDIO	OID20271	P07451	-7.96554
CA3	TR20080	-0.908882	Plate2	Visit 1	Placebo	CARDIO	OID20271	P07451	-7.96554
CA3	TR20083	-0.689264	Plate2	Visit 1		CARDIO	OID20271	P07451	-7.96554
CA3	TR20001	-0.721784	Plate2	Visit 1		CARDIO	OID20271	P07451	-7.96554
CA3	TR20032	0.00335243	Plate2	Visit 1	Active	CARDIO	OID20271	P07451	-7.96554
CA3	TR20037	-0.641815	Plate2	Visit 1	Active	CARDIO	OID20271	P07451	-7.96554
CA3	TR20068	-0.0811706	Plate2	Visit 1	Active	CARDIO	OID20271	P07451	-7.96554
CA3	TR20034	0.0797595	Plate2	Visit 1		CARDIO	OID20271	P07451	-7.96554
CA3	TR20095	-0.526789	Plate2	Visit 1	Active	CARDIO	OID20271	P07451	-7.96554
CA3	TR20098	-0.420868	Plate2	Visit 1	Placebo	CARDIO	OID20271	P07451	-7.96554
CA3	TR20028	-0.359057	Plate2	Visit 1	Active	CARDIO	OID20271	P07451	-7.96554
CA3	TR20005	-1.00714	Plate2	Visit 1	Active	CARDIO	OID20271	P07451	-7.96554
CA3	TR20101	-0.684267	Plate2	Visit 1	Active	CARDIO	OID20271	P07451	-7.96554
CA3	TR20086	-0.181273	Plate2	Visit 1		CARDIO	OID20271	P07451	-7.96554
CA3	TR20021	0.509186	Plate2	Visit 1	Active	CARDIO	OID20271	P07451	-7.96554
CA3	TR20096	0.969714	Plate2	Visit 1	Placebo	CARDIO	OID20271	P07451	-7.96554
CA3	TR20084	0.338787	Plate2	Visit 1	Active	CARDIO	OID20271	P07451	-7.96554
CA3	TR20022	-0.703502	Plate2	Visit 1	Placebo	CARDIO	OID20271	P07451	-7.96554
CA3	TR20091	0.207129	Plate2	Visit 1	Active	CARDIO	OID20271	P07451	-7.96554
CA3	TR20092	-0.296089	Plate2	Visit 1		CARDIO	OID20271	P07451	-7.96554
CA3	TR20023	-1.39717	Plate2	Visit 1	Placebo	CARDIO	OID20271	P07451	-7.96554
CA3	TR20105	0.665264	Plate4	Visit 1	Active	CARDIO	OID20271	P07451	-7.76367
CA3	TR20060	0.322611	Plate4	Visit 1	Active	CARDIO	OID20271	P07451	-7.76367
CA3	TR20077	0.373661	Plate4	Visit 1	Active	CARDIO	OID20271	P07451	-7.76367
CA3	TR20107	0.166924	Plate4	Visit 1	Active	CARDIO	OID20271	P07451	-7.76367
CA3	TR20019	-0.300585	Plate4	Visit 1		CARDIO	OID20271	P07451	-7.76367
CA3	TR20029	0.931139	Plate4	Visit 1		CARDIO	OID20271	P07451	-7.76367
CA3	TR20082	1.11763	Plate4	Visit 1	Placebo	CARDIO	OID20271	P07451	-7.76367
CA3	TR20013	0.250718	Plate4	Visit 1	Active	CARDIO	OID20271	P07451	-7.76367
CA3	TR20090	-0.322928	Plate4	Visit 1		CARDIO	OID20271	P07451	-7.76367
CA3	TR20014	0.840122	Plate4	Visit 1	Active	CARDIO	OID20271	P07451	-7.76367
CA3	TR20094	-1.99633	Plate4	Visit 1	Active	CARDIO	OID20271	P07451	-7.76367
CA3	TR20048	0.863634	Plate4	Visit 1	Placebo	CARDIO	OID20271	P07451	-7.76367
CA3	TR20103	0.97381	Plate4	Visit 1	Placebo	CARDIO	OID20271	P07451	-7.76367
CA3	TR20118	-0.56211	Plate4	Visit 1	Active	CARDIO	OID20271	P07451	-7.76367
CA3	TR20117	-0.627949	Plate4	Visit 1	Placebo	CARDIO	OID20271	P07451	-7.76367
CA3	TR20014	-3.5529	Plate1	Visit 3	Active	CARDIO	OID20271	P07451	-8.29391
CA3	TR20094	-0.400823	Plate1	Visit 3	Active	CARDIO	OID20271	P07451	-8.29391
CA3	TR20060	1.19527	Plate1	Visit 3	Active	CARDIO	OID20271	P07451	-8.29391
CA3	TR20022	-0.524385	Plate1	Visit 3	Placebo	CARDIO	OID20271	P07451	-8.29391
CA3	TR20079	-0.442408	Plate1	Visit 3	Active	CARDIO	OID20271	P07451	-8.29391
CA3	TR20041	0.166188	Plate1	Visit 3	Active	CARDIO	OID20271	P07451	-8.29391
CA3	TR20075	-0.0394572	Plate1	Visit 3	Active	CARDIO	OID20271	P07451	-8.29391
CA3	TR20069	-0.179336	Plate1	Visit 3	Active	CARDIO	OID20271	P07451	-8.29391
CA3	TR20013	-0.393303	Plate1	Visit 3	Active	CARDIO	OID20271	P07451	-8.29391
CA3	TR20095	0.0569274	Plate1	Visit 3	Active	CARDIO	OID20271	P07451	-8.29391
CA3	TR20084	0.272678	Plate2	Visit 3	Active	CARDIO	OID20271	P07451	-7.96554
CA3	TR20032	0.458677	Plate2	Visit 3	Active	CARDIO	OID20271	P07451	-7.96554
CA3	TR20005	-1.02194	Plate2	Visit 3	Active	CARDIO	OID20271	P07451	-7.96554
CA3	TR20080	-0.203246	Plate2	Visit 3	Placebo	CARDIO	OID20271	P07451	-7.96554
CA3	TR20007	0.927847	Plate2	Visit 3	Active	CARDIO	OID20271	P07451	-7.96554
CA3	TR20081	0.560699	Plate2	Visit 3	Active	CARDIO	OID20271	P07451	-7.96554
CA3	TR20064	0.58581	Plate2	Visit 3	Active	CARDIO	OID20271	P07451	-7.96554
CA3	TR20021	0.924393	Plate2	Visit 3	Active	CARDIO	OID20271	P07451	-7.96554
CA3	TR20015	0.0569969	Plate2	Visit 3	Active	CARDIO	OID20271	P07451	-7.96554
CA3	TR20016	1.77705	Plate2	Visit 3	Placebo	CARDIO	OID20271	P07451	-7.96554
CA3	TR20093	-2.93298	Plate2	Visit 3	Active	CARDIO	OID20271	P07451	-7.96554
CA3	TR20020	-0.0430704	Plate2	Visit 3	Active	CARDIO	OID20271	P07451	-7.96554
CA3	TR20044	-0.149612	Plate2	Visit 3	Active	CARDIO	OID20271	P07451	-7.96554
CA3	TR20068	-0.781453	Plate2	Visit 3	Active	CARDIO	OID20271	P07451	-7.96554
CA3	TR20042	-0.372454	Plate4	Visit 3	Placebo	CARDIO	OID20271	P07451	-7.76367
CA3	TR20028	-1.14994	Plate4	Visit 3	Active	CARDIO	OID20271	P07451	-7.76367
CA3	TR20091	0.559532	Plate4	Visit 3	Active	CARDIO	OID20271	P07451	-7.76367
CA3	TR20023	-2.77625	Plate4	Visit 3	Placebo	CARDIO	OID20271	P07451	-7.76367
CA3	TR20066	0.941504	Plate4	Visit 3	Placebo	CARDIO	OID20271	P07451	-7.76367
CA4	TR20042	-0.208023	Plate1	Visit 1	Placebo	CARDIO	OID20241	P22748	-5.95637
CA4	TR20081	0.0367891	Plate1	Visit 1	Active	CARDIO	OID20241	P22748	-5.95637
CA4	TR20075	-2.47802	Plate1	Visit 1	Active	CARDIO	OID20241	P22748	-5.95637
CA4	TR20114	-0.82502	Plate1	Visit 1	Active	CARDIO	OID20241	P22748	-5.95637
CA4	TR20109	-0.326861	Plate1	Visit 1	Placebo	CARDIO	OID20241	P22748	-5.95637
CA4	TR20044	-0.834953	Plate1	Visit 1	Active	CARDIO	OID20241	P22748	-5.95637
CA4	TR20106	-0.416471	Plate1	Visit 1	Active	CARDIO	OID20241	P22748	-5.95637
CA4	TR20079	0.0630605	Plate1	Visit 1	Active	CARDIO	OID20241	P22748	-5.95637
CA4	TR20025	-0.244615	Plate1	Visit 1		CARDIO	OID20241	P22748	-5.95637
CA4	TR20017	0.0404495	Plate1	Visit 1		CARDIO	OID20241	P22748	-5.95637
CA4	TR20015	-0.0719165	Plate1	Visit 1	Active	CARDIO	OID20241	P22748	-5.95637
CA4	TR20007	-0.611172	Plate1	Visit 1	Active	CARDIO	OID20241	P22748	-5.95637
CA4	TR20041	-0.0113825	Plate1	Visit 1	Active	CARDIO	OID20241	P22748	-5.95637
CA4	TR20093	-2.10657	Plate1	Visit 1	Active	CARDIO	OID20241	P22748	-5.95637
CA4	TR20104	-0.474526	Plate1	Visit 1	Active	CARDIO	OID20241	P22748	-5.95637
CA4	TR20119	-0.546134	Plate1	Visit 1	Active	CARDIO	OID20241	P22748	-5.95637
CA4	TR20069	0.0314009	Plate1	Visit 1	Active	CARDIO	OID20241	P22748	-5.95637
CA4	TR20045	-0.095865	Plate1	Visit 1	Active	CARDIO	OID20241	P22748	-5.95637
CA4	TR20066	-2.35844	Plate1	Visit 1	Placebo	CARDIO	OID20241	P22748	-5.95637
CA4	TR20087	-0.358312	Plate1	Visit 1		CARDIO	OID20241	P22748	-5.95637
CA4	TR20064	-0.191421	Plate1	Visit 1	Active	CARDIO	OID20241	P22748	-5.95637
CA4	TR20020	-1.06662	Plate1	Visit 1	Active	CARDIO	OID20241	P22748	-5.95637
CA4	TR20016	-0.504892	Plate1	Visit 1	Placebo	CARDIO	OID20241	P22748	-5.95637
CA4	TR20076	0.260659	Plate2	Visit 1	Placebo	CARDIO	OID20241	P22748	-5.55218
CA4	TR20102	-0.125669	Plate2	Visit 1	Active	CARDIO	OID20241	P22748	-5.55218
CA4	TR20080	0.0546696	Plate2	Visit 1	Placebo	CARDIO	OID20241	P22748	-5.55218
CA4	TR20083	-0.178566	Plate2	Visit 1		CARDIO	OID20241	P22748	-5.55218
CA4	TR20001	-0.244565	Plate2	Visit 1		CARDIO	OID20241	P22748	-5.55218
CA4	TR20032	-0.904136	Plate2	Visit 1	Active	CARDIO	OID20241	P22748	-5.55218
CA4	TR20037	-0.131377	Plate2	Visit 1	Active	CARDIO	OID20241	P22748	-5.55218
CA4	TR20068	-0.138897	Plate2	Visit 1	Active	CARDIO	OID20241	P22748	-5.55218
CA4	TR20034	0.349536	Plate2	Visit 1		CARDIO	OID20241	P22748	-5.55218
CA4	TR20095	-0.573999	Plate2	Visit 1	Active	CARDIO	OID20241	P22748	-5.55218
CA4	TR20098	-0.103894	Plate2	Visit 1	Placebo	CARDIO	OID20241	P22748	-5.55218
CA4	TR20028	-0.663587	Plate2	Visit 1	Active	CARDIO	OID20241	P22748	-5.55218
CA4	TR20005	-0.404492	Plate2	Visit 1	Active	CARDIO	OID20241	P22748	-5.55218
CA4	TR20101	-0.532415	Plate2	Visit 1	Active	CARDIO	OID20241	P22748	-5.55218
CA4	TR20086	-0.74892	Plate2	Visit 1		CARDIO	OID20241	P22748	-5.55218
CA4	TR20021	-0.241985	Plate2	Visit 1	Active	CARDIO	OID20241	P22748	-5.55218
CA4	TR20096	-0.1785	Plate2	Visit 1	Placebo	CARDIO	OID20241	P22748	-5.55218
CA4	TR20084	-0.0544166	Plate2	Visit 1	Active	CARDIO	OID20241	P22748	-5.55218
CA4	TR20022	-0.278023	Plate2	Visit 1	Placebo	CARDIO	OID20241	P22748	-5.55218
CA4	TR20091	-0.508279	Plate2	Visit 1	Active	CARDIO	OID20241	P22748	-5.55218
CA4	TR20092	-0.736691	Plate2	Visit 1		CARDIO	OID20241	P22748	-5.55218
CA4	TR20023	-0.322457	Plate2	Visit 1	Placebo	CARDIO	OID20241	P22748	-5.55218
CA4	TR20105	-0.0297353	Plate4	Visit 1	Active	CARDIO	OID20241	P22748	-5.08406
CA4	TR20060	0.061585	Plate4	Visit 1	Active	CARDIO	OID20241	P22748	-5.08406
CA4	TR20077	0.402349	Plate4	Visit 1	Active	CARDIO	OID20241	P22748	-5.08406
CA4	TR20107	-0.0410308	Plate4	Visit 1	Active	CARDIO	OID20241	P22748	-5.08406
CA4	TR20019	-0.382	Plate4	Visit 1		CARDIO	OID20241	P22748	-5.08406
CA4	TR20029	0.0547057	Plate4	Visit 1		CARDIO	OID20241	P22748	-5.08406
CA4	TR20082	0.218492	Plate4	Visit 1	Placebo	CARDIO	OID20241	P22748	-5.08406
CA4	TR20013	0.205384	Plate4	Visit 1	Active	CARDIO	OID20241	P22748	-5.08406
CA4	TR20090	0.00591364	Plate4	Visit 1		CARDIO	OID20241	P22748	-5.08406
CA4	TR20014	0.392485	Plate4	Visit 1	Active	CARDIO	OID20241	P22748	-5.08406
CA4	TR20094	-1.80524	Plate4	Visit 1	Active	CARDIO	OID20241	P22748	-5.08406
CA4	TR20048	0.849698	Plate4	Visit 1	Placebo	CARDIO	OID20241	P22748	-5.08406
CA4	TR20103	0.259639	Plate4	Visit 1	Placebo	CARDIO	OID20241	P22748	-5.08406
CA4	TR20118	-0.56848	Plate4	Visit 1	Active	CARDIO	OID20241	P22748	-5.08406
CA4	TR20117	-0.72233	Plate4	Visit 1	Placebo	CARDIO	OID20241	P22748	-5.08406
CA4	TR20014	-3.28274	Plate1	Visit 3	Active	CARDIO	OID20241	P22748	-5.95637
CA4	TR20094	-0.449091	Plate1	Visit 3	Active	CARDIO	OID20241	P22748	-5.95637
CA4	TR20060	-0.0486234	Plate1	Visit 3	Active	CARDIO	OID20241	P22748	-5.95637
CA4	TR20022	-0.114359	Plate1	Visit 3	Placebo	CARDIO	OID20241	P22748	-5.95637
CA4	TR20079	-0.513742	Plate1	Visit 3	Active	CARDIO	OID20241	P22748	-5.95637
CA4	TR20041	0.138087	Plate1	Visit 3	Active	CARDIO	OID20241	P22748	-5.95637
CA4	TR20075	-0.158148	Plate1	Visit 3	Active	CARDIO	OID20241	P22748	-5.95637
CA4	TR20069	-0.404784	Plate1	Visit 3	Active	CARDIO	OID20241	P22748	-5.95637
CA4	TR20013	-0.276762	Plate1	Visit 3	Active	CARDIO	OID20241	P22748	-5.95637
CA4	TR20095	-0.190817	Plate1	Visit 3	Active	CARDIO	OID20241	P22748	-5.95637
CA4	TR20084	-0.0966029	Plate2	Visit 3	Active	CARDIO	OID20241	P22748	-5.55218
CA4	TR20032	-0.965477	Plate2	Visit 3	Active	CARDIO	OID20241	P22748	-5.55218
CA4	TR20005	-0.64231	Plate2	Visit 3	Active	CARDIO	OID20241	P22748	-5.55218
CA4	TR20080	0.22242	Plate2	Visit 3	Placebo	CARDIO	OID20241	P22748	-5.55218
CA4	TR20007	-0.556454	Plate2	Visit 3	Active	CARDIO	OID20241	P22748	-5.55218
CA4	TR20081	-0.356743	Plate2	Visit 3	Active	CARDIO	OID20241	P22748	-5.55218
CA4	TR20064	-0.0470492	Plate2	Visit 3	Active	CARDIO	OID20241	P22748	-5.55218
CA4	TR20021	0.257297	Plate2	Visit 3	Active	CARDIO	OID20241	P22748	-5.55218
CA4	TR20015	-0.0319735	Plate2	Visit 3	Active	CARDIO	OID20241	P22748	-5.55218
CA4	TR20016	-0.0646007	Plate2	Visit 3	Placebo	CARDIO	OID20241	P22748	-5.55218
CA4	TR20093	-2.86911	Plate2	Visit 3	Active	CARDIO	OID20241	P22748	-5.55218
CA4	TR20020	-0.381882	Plate2	Visit 3	Active	CARDIO	OID20241	P22748	-5.55218
CA4	TR20044	-0.596477	Plate2	Visit 3	Active	CARDIO	OID20241	P22748	-5.55218
CA4	TR20068	-0.284672	Plate2	Visit 3	Active	CARDIO	OID20241	P22748	-5.55218
CA4	TR20042	-0.243088	Plate4	Visit 3	Placebo	CARDIO	OID20241	P22748	-5.08406
CA4	TR20028	-1.07403	Plate4	Visit 3	Active	CARDIO	OID20241	P22748	-5.08406
CA4	TR20091	-0.168721	Plate4	Visit 3	Active	CARDIO	OID20241	P22748	-5.08406
CA4	TR20023	-2.03228	Plate4	Visit 3	Placebo	CARDIO	OID20241	P22748	-5.08406
CA4	TR20066	0.186047	Plate4	Visit 3	Placebo	CARDIO	OID20241	P22748	-5.08406
CA5A	TR20042	-1.07925	Plate1	Visit 1	Placebo	CARDIO	OID20075	P35218	-4.00337
CA5A	TR20081	-1.66197	Plate1	Visit 1	Active	CARDIO	OID20075	P35218	-4.00337
CA5A	TR20075	-2.41064	Plate1	Visit 1	Active	CARDIO	OID20075	P35218	-4.00337
CA5A	TR20114	-0.463267	Plate1	Visit 1	Active	CARDIO	OID20075	P35218	-4.00337
CA5A	TR20109	-2.25707	Plate1	Visit 1	Placebo	CARDIO	OID20075	P35218	-4.00337
CA5A	TR20044	0.259334	Plate1	Visit 1	Active	CARDIO	OID20075	P35218	-4.00337
CA5A	TR20106	0.950184	Plate1	Visit 1	Active	CARDIO	OID20075	P35218	-4.00337
CA5A	TR20079	-1.24375	Plate1	Visit 1	Active	CARDIO	OID20075	P35218	-4.00337
CA5A	TR20025	-1.94687	Plate1	Visit 1		CARDIO	OID20075	P35218	-4.00337
CA5A	TR20017	2.14658	Plate1	Visit 1		CARDIO	OID20075	P35218	-4.00337
CA5A	TR20015	-1.94519	Plate1	Visit 1	Active	CARDIO	OID20075	P35218	-4.00337
CA5A	TR20007	0.355392	Plate1	Visit 1	Active	CARDIO	OID20075	P35218	-4.00337
CA5A	TR20041	-1.42187	Plate1	Visit 1	Active	CARDIO	OID20075	P35218	-4.00337
CA5A	TR20093	-2.06875	Plate1	Visit 1	Active	CARDIO	OID20075	P35218	-4.00337
CA5A	TR20104	-3.68119	Plate1	Visit 1	Active	CARDIO	OID20075	P35218	-4.00337
CA5A	TR20119	-0.370921	Plate1	Visit 1	Active	CARDIO	OID20075	P35218	-4.00337
CA5A	TR20069	-1.30364	Plate1	Visit 1	Active	CARDIO	OID20075	P35218	-4.00337
CA5A	TR20045	-1.10294	Plate1	Visit 1	Active	CARDIO	OID20075	P35218	-4.00337
CA5A	TR20066	1.91607	Plate1	Visit 1	Placebo	CARDIO	OID20075	P35218	-4.00337
CA5A	TR20087	-2.35919	Plate1	Visit 1		CARDIO	OID20075	P35218	-4.00337
CA5A	TR20064	0.208082	Plate1	Visit 1	Active	CARDIO	OID20075	P35218	-4.00337
CA5A	TR20020	-0.899648	Plate1	Visit 1	Active	CARDIO	OID20075	P35218	-4.00337
CA5A	TR20016	-2.28769	Plate1	Visit 1	Placebo	CARDIO	OID20075	P35218	-4.00337
CA5A	TR20076	-1.11609	Plate2	Visit 1	Placebo	CARDIO	OID20075	P35218	-4.10694
CA5A	TR20102	-1.13074	Plate2	Visit 1	Active	CARDIO	OID20075	P35218	-4.10694
CA5A	TR20080	-2.12852	Plate2	Visit 1	Placebo	CARDIO	OID20075	P35218	-4.10694
CA5A	TR20083	-1.12824	Plate2	Visit 1		CARDIO	OID20075	P35218	-4.10694
CA5A	TR20001	-2.09402	Plate2	Visit 1		CARDIO	OID20075	P35218	-4.10694
CA5A	TR20032	-1.99471	Plate2	Visit 1	Active	CARDIO	OID20075	P35218	-4.10694
CA5A	TR20037	-1.29911	Plate2	Visit 1	Active	CARDIO	OID20075	P35218	-4.10694
CA5A	TR20068	-2.0552	Plate2	Visit 1	Active	CARDIO	OID20075	P35218	-4.10694
CA5A	TR20034	0.313186	Plate2	Visit 1		CARDIO	OID20075	P35218	-4.10694
CA5A	TR20095	-1.15894	Plate2	Visit 1	Active	CARDIO	OID20075	P35218	-4.10694
CA5A	TR20098	-2.38547	Plate2	Visit 1	Placebo	CARDIO	OID20075	P35218	-4.10694
CA5A	TR20028	-0.26755	Plate2	Visit 1	Active	CARDIO	OID20075	P35218	-4.10694
CA5A	TR20005	-2.07144	Plate2	Visit 1	Active	CARDIO	OID20075	P35218	-4.10694
CA5A	TR20101	0.715162	Plate2	Visit 1	Active	CARDIO	OID20075	P35218	-4.10694
CA5A	TR20086	-0.271364	Plate2	Visit 1		CARDIO	OID20075	P35218	-4.10694
CA5A	TR20021	-0.778324	Plate2	Visit 1	Active	CARDIO	OID20075	P35218	-4.10694
CA5A	TR20096	0.630893	Plate2	Visit 1	Placebo	CARDIO	OID20075	P35218	-4.10694
CA5A	TR20084	-0.77274	Plate2	Visit 1	Active	CARDIO	OID20075	P35218	-4.10694
CA5A	TR20022	-2.39461	Plate2	Visit 1	Placebo	CARDIO	OID20075	P35218	-4.10694
CA5A	TR20091	-2.68746	Plate2	Visit 1	Active	CARDIO	OID20075	P35218	-4.10694
CA5A	TR20092	0.663861	Plate2	Visit 1		CARDIO	OID20075	P35218	-4.10694
CA5A	TR20023	-1.9202	Plate2	Visit 1	Placebo	CARDIO	OID20075	P35218	-4.10694
CA5A	TR20105	-2.11347	Plate4	Visit 1	Active	CARDIO	OID20075	P35218	-3.35656
CA5A	TR20060	-1.53611	Plate4	Visit 1	Active	CARDIO	OID20075	P35218	-3.35656
CA5A	TR20077	-1.33431	Plate4	Visit 1	Active	CARDIO	OID20075	P35218	-3.35656
CA5A	TR20107	-2.43116	Plate4	Visit 1	Active	CARDIO	OID20075	P35218	-3.35656
CA5A	TR20019	-2.51338	Plate4	Visit 1		CARDIO	OID20075	P35218	-3.35656
CA5A	TR20029	-2.38989	Plate4	Visit 1		CARDIO	OID20075	P35218	-3.35656
CA5A	TR20082	-0.307583	Plate4	Visit 1	Placebo	CARDIO	OID20075	P35218	-3.35656
CA5A	TR20013	-0.736115	Plate4	Visit 1	Active	CARDIO	OID20075	P35218	-3.35656
CA5A	TR20090	-1.96004	Plate4	Visit 1		CARDIO	OID20075	P35218	-3.35656
CA5A	TR20014	-1.55853	Plate4	Visit 1	Active	CARDIO	OID20075	P35218	-3.35656
CA5A	TR20094	-1.20826	Plate4	Visit 1	Active	CARDIO	OID20075	P35218	-3.35656
CA5A	TR20048	-0.952067	Plate4	Visit 1	Placebo	CARDIO	OID20075	P35218	-3.35656
CA5A	TR20103	-2.27845	Plate4	Visit 1	Placebo	CARDIO	OID20075	P35218	-3.35656
CA5A	TR20118	-2.22337	Plate4	Visit 1	Active	CARDIO	OID20075	P35218	-3.35656
CA5A	TR20117	-0.315053	Plate4	Visit 1	Placebo	CARDIO	OID20075	P35218	-3.35656
CA5A	TR20014	-3.56596	Plate1	Visit 3	Active	CARDIO	OID20075	P35218	-4.00337
CA5A	TR20094	-2.32231	Plate1	Visit 3	Active	CARDIO	OID20075	P35218	-4.00337
CA5A	TR20060	-1.34633	Plate1	Visit 3	Active	CARDIO	OID20075	P35218	-4.00337
CA5A	TR20022	-1.93461	Plate1	Visit 3	Placebo	CARDIO	OID20075	P35218	-4.00337
CA5A	TR20079	-2.31015	Plate1	Visit 3	Active	CARDIO	OID20075	P35218	-4.00337
CA5A	TR20041	-0.930069	Plate1	Visit 3	Active	CARDIO	OID20075	P35218	-4.00337
CA5A	TR20075	-1.82762	Plate1	Visit 3	Active	CARDIO	OID20075	P35218	-4.00337
CA5A	TR20069	-2.14602	Plate1	Visit 3	Active	CARDIO	OID20075	P35218	-4.00337
CA5A	TR20013	1.01268	Plate1	Visit 3	Active	CARDIO	OID20075	P35218	-4.00337
CA5A	TR20095	-2.28814	Plate1	Visit 3	Active	CARDIO	OID20075	P35218	-4.00337
CA5A	TR20084	-1.32313	Plate2	Visit 3	Active	CARDIO	OID20075	P35218	-4.10694
CA5A	TR20032	1.18276	Plate2	Visit 3	Active	CARDIO	OID20075	P35218	-4.10694
CA5A	TR20005	-2.64083	Plate2	Visit 3	Active	CARDIO	OID20075	P35218	-4.10694
CA5A	TR20080	-1.56539	Plate2	Visit 3	Placebo	CARDIO	OID20075	P35218	-4.10694
CA5A	TR20007	-0.791331	Plate2	Visit 3	Active	CARDIO	OID20075	P35218	-4.10694
CA5A	TR20081	-1.3006	Plate2	Visit 3	Active	CARDIO	OID20075	P35218	-4.10694
CA5A	TR20064	0.301422	Plate2	Visit 3	Active	CARDIO	OID20075	P35218	-4.10694
CA5A	TR20021	-0.171594	Plate2	Visit 3	Active	CARDIO	OID20075	P35218	-4.10694
CA5A	TR20015	-3.02364	Plate2	Visit 3	Active	CARDIO	OID20075	P35218	-4.10694
CA5A	TR20016	-2.50971	Plate2	Visit 3	Placebo	CARDIO	OID20075	P35218	-4.10694
CA5A	TR20093	-2.72715	Plate2	Visit 3	Active	CARDIO	OID20075	P35218	-4.10694
CA5A	TR20020	-0.857643	Plate2	Visit 3	Active	CARDIO	OID20075	P35218	-4.10694
CA5A	TR20044	4.03021	Plate2	Visit 3	Active	CARDIO	OID20075	P35218	-4.10694
CA5A	TR20068	-2.73283	Plate2	Visit 3	Active	CARDIO	OID20075	P35218	-4.10694
CA5A	TR20042	-0.608055	Plate4	Visit 3	Placebo	CARDIO	OID20075	P35218	-3.35656
CA5A	TR20028	0.152514	Plate4	Visit 3	Active	CARDIO	OID20075	P35218	-3.35656
CA5A	TR20091	-2.63432	Plate4	Visit 3	Active	CARDIO	OID20075	P35218	-3.35656
CA5A	TR20023	-1.7747	Plate4	Visit 3	Placebo	CARDIO	OID20075	P35218	-3.35656
CA5A	TR20066	1.30484	Plate4	Visit 3	Placebo	CARDIO	OID20075	P35218	-3.35656
CANT1	TR20042	-0.0333355	Plate1	Visit 1	Placebo	CARDIO	OID20181	Q8WVQ1	-5.49644
CANT1	TR20081	0.138953	Plate1	Visit 1	Active	CARDIO	OID20181	Q8WVQ1	-5.49644
CANT1	TR20075	-3.14937	Plate1	Visit 1	Active	CARDIO	OID20181	Q8WVQ1	-5.49644
CANT1	TR20114	0.0434634	Plate1	Visit 1	Active	CARDIO	OID20181	Q8WVQ1	-5.49644
CANT1	TR20109	-0.0818545	Plate1	Visit 1	Placebo	CARDIO	OID20181	Q8WVQ1	-5.49644
CANT1	TR20044	-0.702268	Plate1	Visit 1	Active	CARDIO	OID20181	Q8WVQ1	-5.49644
CANT1	TR20106	0.320007	Plate1	Visit 1	Active	CARDIO	OID20181	Q8WVQ1	-5.49644
CANT1	TR20079	0.294646	Plate1	Visit 1	Active	CARDIO	OID20181	Q8WVQ1	-5.49644
CANT1	TR20025	-0.0324766	Plate1	Visit 1		CARDIO	OID20181	Q8WVQ1	-5.49644
CANT1	TR20017	0.337283	Plate1	Visit 1		CARDIO	OID20181	Q8WVQ1	-5.49644
CANT1	TR20015	-0.209246	Plate1	Visit 1	Active	CARDIO	OID20181	Q8WVQ1	-5.49644
CANT1	TR20007	-0.354222	Plate1	Visit 1	Active	CARDIO	OID20181	Q8WVQ1	-5.49644
CANT1	TR20041	0.39051	Plate1	Visit 1	Active	CARDIO	OID20181	Q8WVQ1	-5.49644
CANT1	TR20093	-1.94001	Plate1	Visit 1	Active	CARDIO	OID20181	Q8WVQ1	-5.49644
CANT1	TR20104	-0.475764	Plate1	Visit 1	Active	CARDIO	OID20181	Q8WVQ1	-5.49644
CANT1	TR20119	-0.283584	Plate1	Visit 1	Active	CARDIO	OID20181	Q8WVQ1	-5.49644
CANT1	TR20069	0.461462	Plate1	Visit 1	Active	CARDIO	OID20181	Q8WVQ1	-5.49644
CANT1	TR20045	0.310689	Plate1	Visit 1	Active	CARDIO	OID20181	Q8WVQ1	-5.49644
CANT1	TR20066	-2.12606	Plate1	Visit 1	Placebo	CARDIO	OID20181	Q8WVQ1	-5.49644
CANT1	TR20087	0.111964	Plate1	Visit 1		CARDIO	OID20181	Q8WVQ1	-5.49644
CANT1	TR20064	0.407352	Plate1	Visit 1	Active	CARDIO	OID20181	Q8WVQ1	-5.49644
CANT1	TR20020	-0.0560223	Plate1	Visit 1	Active	CARDIO	OID20181	Q8WVQ1	-5.49644
CANT1	TR20016	0.00690525	Plate1	Visit 1	Placebo	CARDIO	OID20181	Q8WVQ1	-5.49644
CANT1	TR20076	0.638601	Plate2	Visit 1	Placebo	CARDIO	OID20181	Q8WVQ1	-5.21003
CANT1	TR20102	-0.0247186	Plate2	Visit 1	Active	CARDIO	OID20181	Q8WVQ1	-5.21003
CANT1	TR20080	-0.592522	Plate2	Visit 1	Placebo	CARDIO	OID20181	Q8WVQ1	-5.21003
CANT1	TR20083	-0.303059	Plate2	Visit 1		CARDIO	OID20181	Q8WVQ1	-5.21003
CANT1	TR20001	-0.189325	Plate2	Visit 1		CARDIO	OID20181	Q8WVQ1	-5.21003
CANT1	TR20032	-0.162188	Plate2	Visit 1	Active	CARDIO	OID20181	Q8WVQ1	-5.21003
CANT1	TR20037	0.182623	Plate2	Visit 1	Active	CARDIO	OID20181	Q8WVQ1	-5.21003
CANT1	TR20068	-0.186484	Plate2	Visit 1	Active	CARDIO	OID20181	Q8WVQ1	-5.21003
CANT1	TR20034	0.619869	Plate2	Visit 1		CARDIO	OID20181	Q8WVQ1	-5.21003
CANT1	TR20095	-0.518579	Plate2	Visit 1	Active	CARDIO	OID20181	Q8WVQ1	-5.21003
CANT1	TR20098	-0.0758626	Plate2	Visit 1	Placebo	CARDIO	OID20181	Q8WVQ1	-5.21003
CANT1	TR20028	-0.338466	Plate2	Visit 1	Active	CARDIO	OID20181	Q8WVQ1	-5.21003
CANT1	TR20005	-0.099461	Plate2	Visit 1	Active	CARDIO	OID20181	Q8WVQ1	-5.21003
CANT1	TR20101	-0.114303	Plate2	Visit 1	Active	CARDIO	OID20181	Q8WVQ1	-5.21003
CANT1	TR20086	-0.0369995	Plate2	Visit 1		CARDIO	OID20181	Q8WVQ1	-5.21003
CANT1	TR20021	-0.22336	Plate2	Visit 1	Active	CARDIO	OID20181	Q8WVQ1	-5.21003
CANT1	TR20096	-0.236339	Plate2	Visit 1	Placebo	CARDIO	OID20181	Q8WVQ1	-5.21003
CANT1	TR20084	0.162537	Plate2	Visit 1	Active	CARDIO	OID20181	Q8WVQ1	-5.21003
CANT1	TR20022	-0.494723	Plate2	Visit 1	Placebo	CARDIO	OID20181	Q8WVQ1	-5.21003
CANT1	TR20091	-0.504528	Plate2	Visit 1	Active	CARDIO	OID20181	Q8WVQ1	-5.21003
CANT1	TR20092	-0.402843	Plate2	Visit 1		CARDIO	OID20181	Q8WVQ1	-5.21003
CANT1	TR20023	0.00630017	Plate2	Visit 1	Placebo	CARDIO	OID20181	Q8WVQ1	-5.21003
CANT1	TR20105	0.289216	Plate4	Visit 1	Active	CARDIO	OID20181	Q8WVQ1	-5.00884
CANT1	TR20060	0.335392	Plate4	Visit 1	Active	CARDIO	OID20181	Q8WVQ1	-5.00884
CANT1	TR20077	0.257089	Plate4	Visit 1	Active	CARDIO	OID20181	Q8WVQ1	-5.00884
CANT1	TR20107	0.351158	Plate4	Visit 1	Active	CARDIO	OID20181	Q8WVQ1	-5.00884
CANT1	TR20019	-0.228996	Plate4	Visit 1		CARDIO	OID20181	Q8WVQ1	-5.00884
CANT1	TR20029	0.318587	Plate4	Visit 1		CARDIO	OID20181	Q8WVQ1	-5.00884
CANT1	TR20082	0.372299	Plate4	Visit 1	Placebo	CARDIO	OID20181	Q8WVQ1	-5.00884
CANT1	TR20013	0.482125	Plate4	Visit 1	Active	CARDIO	OID20181	Q8WVQ1	-5.00884
CANT1	TR20090	0.343972	Plate4	Visit 1		CARDIO	OID20181	Q8WVQ1	-5.00884
CANT1	TR20014	-0.00762391	Plate4	Visit 1	Active	CARDIO	OID20181	Q8WVQ1	-5.00884
CANT1	TR20094	-1.72564	Plate4	Visit 1	Active	CARDIO	OID20181	Q8WVQ1	-5.00884
CANT1	TR20048	1.06346	Plate4	Visit 1	Placebo	CARDIO	OID20181	Q8WVQ1	-5.00884
CANT1	TR20103	0.619435	Plate4	Visit 1	Placebo	CARDIO	OID20181	Q8WVQ1	-5.00884
CANT1	TR20118	-0.149327	Plate4	Visit 1	Active	CARDIO	OID20181	Q8WVQ1	-5.00884
CANT1	TR20117	0.193538	Plate4	Visit 1	Placebo	CARDIO	OID20181	Q8WVQ1	-5.00884
CANT1	TR20014	-3.45004	Plate1	Visit 3	Active	CARDIO	OID20181	Q8WVQ1	-5.49644
CANT1	TR20094	-0.157883	Plate1	Visit 3	Active	CARDIO	OID20181	Q8WVQ1	-5.49644
CANT1	TR20060	0.0624179	Plate1	Visit 3	Active	CARDIO	OID20181	Q8WVQ1	-5.49644
CANT1	TR20022	0.143235	Plate1	Visit 3	Placebo	CARDIO	OID20181	Q8WVQ1	-5.49644
CANT1	TR20079	-0.496256	Plate1	Visit 3	Active	CARDIO	OID20181	Q8WVQ1	-5.49644
CANT1	TR20041	0.136612	Plate1	Visit 3	Active	CARDIO	OID20181	Q8WVQ1	-5.49644
CANT1	TR20075	-0.000377611	Plate1	Visit 3	Active	CARDIO	OID20181	Q8WVQ1	-5.49644
CANT1	TR20069	0.0819791	Plate1	Visit 3	Active	CARDIO	OID20181	Q8WVQ1	-5.49644
CANT1	TR20013	0.00326242	Plate1	Visit 3	Active	CARDIO	OID20181	Q8WVQ1	-5.49644
CANT1	TR20095	-0.197575	Plate1	Visit 3	Active	CARDIO	OID20181	Q8WVQ1	-5.49644
CANT1	TR20084	-0.224757	Plate2	Visit 3	Active	CARDIO	OID20181	Q8WVQ1	-5.21003
CANT1	TR20032	0.0860954	Plate2	Visit 3	Active	CARDIO	OID20181	Q8WVQ1	-5.21003
CANT1	TR20005	-0.601431	Plate2	Visit 3	Active	CARDIO	OID20181	Q8WVQ1	-5.21003
CANT1	TR20080	-0.275629	Plate2	Visit 3	Placebo	CARDIO	OID20181	Q8WVQ1	-5.21003
CANT1	TR20007	-0.427954	Plate2	Visit 3	Active	CARDIO	OID20181	Q8WVQ1	-5.21003
CANT1	TR20081	-0.798415	Plate2	Visit 3	Active	CARDIO	OID20181	Q8WVQ1	-5.21003
CANT1	TR20064	0.227177	Plate2	Visit 3	Active	CARDIO	OID20181	Q8WVQ1	-5.21003
CANT1	TR20021	0.276123	Plate2	Visit 3	Active	CARDIO	OID20181	Q8WVQ1	-5.21003
CANT1	TR20015	-0.65884	Plate2	Visit 3	Active	CARDIO	OID20181	Q8WVQ1	-5.21003
CANT1	TR20016	0.00515369	Plate2	Visit 3	Placebo	CARDIO	OID20181	Q8WVQ1	-5.21003
CANT1	TR20093	-2.89151	Plate2	Visit 3	Active	CARDIO	OID20181	Q8WVQ1	-5.21003
CANT1	TR20020	-0.133128	Plate2	Visit 3	Active	CARDIO	OID20181	Q8WVQ1	-5.21003
CANT1	TR20044	-0.26669	Plate2	Visit 3	Active	CARDIO	OID20181	Q8WVQ1	-5.21003
CANT1	TR20068	-0.0718378	Plate2	Visit 3	Active	CARDIO	OID20181	Q8WVQ1	-5.21003
CANT1	TR20042	-0.646923	Plate4	Visit 3	Placebo	CARDIO	OID20181	Q8WVQ1	-5.00884
CANT1	TR20028	-0.532954	Plate4	Visit 3	Active	CARDIO	OID20181	Q8WVQ1	-5.00884
CANT1	TR20091	0.348965	Plate4	Visit 3	Active	CARDIO	OID20181	Q8WVQ1	-5.00884
CANT1	TR20023	-1.35438	Plate4	Visit 3	Placebo	CARDIO	OID20181	Q8WVQ1	-5.00884
CANT1	TR20066	0.645065	Plate4	Visit 3	Placebo	CARDIO	OID20181	Q8WVQ1	-5.00884
CASP3	TR20042	0.984128	Plate1	Visit 1	Placebo	CARDIO	OID20305	P42574	-3.59615
CASP3	TR20081	2.29136	Plate1	Visit 1	Active	CARDIO	OID20305	P42574	-3.59615
CASP3	TR20075	0.16715	Plate1	Visit 1	Active	CARDIO	OID20305	P42574	-3.59615
CASP3	TR20114	1.35954	Plate1	Visit 1	Active	CARDIO	OID20305	P42574	-3.59615
CASP3	TR20109	1.51791	Plate1	Visit 1	Placebo	CARDIO	OID20305	P42574	-3.59615
CASP3	TR20044	4.83628	Plate1	Visit 1	Active	CARDIO	OID20305	P42574	-3.59615
CASP3	TR20106	1.29303	Plate1	Visit 1	Active	CARDIO	OID20305	P42574	-3.59615
CASP3	TR20079	3.61779	Plate1	Visit 1	Active	CARDIO	OID20305	P42574	-3.59615
CASP3	TR20025	3.31092	Plate1	Visit 1		CARDIO	OID20305	P42574	-3.59615
CASP3	TR20017	2.34281	Plate1	Visit 1		CARDIO	OID20305	P42574	-3.59615
CASP3	TR20015	1.39746	Plate1	Visit 1	Active	CARDIO	OID20305	P42574	-3.59615
CASP3	TR20007	3.40933	Plate1	Visit 1	Active	CARDIO	OID20305	P42574	-3.59615
CASP3	TR20041	4.90896	Plate1	Visit 1	Active	CARDIO	OID20305	P42574	-3.59615
CASP3	TR20093	0.63054	Plate1	Visit 1	Active	CARDIO	OID20305	P42574	-3.59615
CASP3	TR20104	0.252322	Plate1	Visit 1	Active	CARDIO	OID20305	P42574	-3.59615
CASP3	TR20119	0.639181	Plate1	Visit 1	Active	CARDIO	OID20305	P42574	-3.59615
CASP3	TR20069	1.26415	Plate1	Visit 1	Active	CARDIO	OID20305	P42574	-3.59615
CASP3	TR20045	4.34295	Plate1	Visit 1	Active	CARDIO	OID20305	P42574	-3.59615
CASP3	TR20066	0.0287173	Plate1	Visit 1	Placebo	CARDIO	OID20305	P42574	-3.59615
CASP3	TR20087	4.62737	Plate1	Visit 1		CARDIO	OID20305	P42574	-3.59615
CASP3	TR20064	2.41737	Plate1	Visit 1	Active	CARDIO	OID20305	P42574	-3.59615
CASP3	TR20020	2.82517	Plate1	Visit 1	Active	CARDIO	OID20305	P42574	-3.59615
CASP3	TR20016	2.03126	Plate1	Visit 1	Placebo	CARDIO	OID20305	P42574	-3.59615
CASP3	TR20076	2.42756	Plate2	Visit 1	Placebo	CARDIO	OID20305	P42574	-2.34807
CASP3	TR20102	3.83174	Plate2	Visit 1	Active	CARDIO	OID20305	P42574	-2.34807
CASP3	TR20080	1.84872	Plate2	Visit 1	Placebo	CARDIO	OID20305	P42574	-2.34807
CASP3	TR20083	1.60167	Plate2	Visit 1		CARDIO	OID20305	P42574	-2.34807
CASP3	TR20001	3.28109	Plate2	Visit 1		CARDIO	OID20305	P42574	-2.34807
CASP3	TR20032	2.04906	Plate2	Visit 1	Active	CARDIO	OID20305	P42574	-2.34807
CASP3	TR20037	5.17311	Plate2	Visit 1	Active	CARDIO	OID20305	P42574	-2.34807
CASP3	TR20068	3.22302	Plate2	Visit 1	Active	CARDIO	OID20305	P42574	-2.34807
CASP3	TR20034	5.88682	Plate2	Visit 1		CARDIO	OID20305	P42574	-2.34807
CASP3	TR20095	2.34149	Plate2	Visit 1	Active	CARDIO	OID20305	P42574	-2.34807
CASP3	TR20098	2.43837	Plate2	Visit 1	Placebo	CARDIO	OID20305	P42574	-2.34807
CASP3	TR20028	4.33147	Plate2	Visit 1	Active	CARDIO	OID20305	P42574	-2.34807
CASP3	TR20005	1.39149	Plate2	Visit 1	Active	CARDIO	OID20305	P42574	-2.34807
CASP3	TR20101	2.6468	Plate2	Visit 1	Active	CARDIO	OID20305	P42574	-2.34807
CASP3	TR20086	2.05126	Plate2	Visit 1		CARDIO	OID20305	P42574	-2.34807
CASP3	TR20021	5.32041	Plate2	Visit 1	Active	CARDIO	OID20305	P42574	-2.34807
CASP3	TR20096	1.1124	Plate2	Visit 1	Placebo	CARDIO	OID20305	P42574	-2.34807
CASP3	TR20084	2.26219	Plate2	Visit 1	Active	CARDIO	OID20305	P42574	-2.34807
CASP3	TR20022	3.88987	Plate2	Visit 1	Placebo	CARDIO	OID20305	P42574	-2.34807
CASP3	TR20091	0.96753	Plate2	Visit 1	Active	CARDIO	OID20305	P42574	-2.34807
CASP3	TR20092	2.8526	Plate2	Visit 1		CARDIO	OID20305	P42574	-2.34807
CASP3	TR20023	2.60162	Plate2	Visit 1	Placebo	CARDIO	OID20305	P42574	-2.34807
CASP3	TR20105	4.55778	Plate4	Visit 1	Active	CARDIO	OID20305	P42574	-2.45023
CASP3	TR20060	1.33592	Plate4	Visit 1	Active	CARDIO	OID20305	P42574	-2.45023
CASP3	TR20077	1.62477	Plate4	Visit 1	Active	CARDIO	OID20305	P42574	-2.45023
CASP3	TR20107	3.21033	Plate4	Visit 1	Active	CARDIO	OID20305	P42574	-2.45023
CASP3	TR20019	2.762	Plate4	Visit 1		CARDIO	OID20305	P42574	-2.45023
CASP3	TR20029	3.30984	Plate4	Visit 1		CARDIO	OID20305	P42574	-2.45023
CASP3	TR20082	3.30761	Plate4	Visit 1	Placebo	CARDIO	OID20305	P42574	-2.45023
CASP3	TR20013	2.9276	Plate4	Visit 1	Active	CARDIO	OID20305	P42574	-2.45023
CASP3	TR20090	3.55922	Plate4	Visit 1		CARDIO	OID20305	P42574	-2.45023
CASP3	TR20014	2.09244	Plate4	Visit 1	Active	CARDIO	OID20305	P42574	-2.45023
CASP3	TR20094	1.9297	Plate4	Visit 1	Active	CARDIO	OID20305	P42574	-2.45023
CASP3	TR20048	4.47213	Plate4	Visit 1	Placebo	CARDIO	OID20305	P42574	-2.45023
CASP3	TR20103	1.9779	Plate4	Visit 1	Placebo	CARDIO	OID20305	P42574	-2.45023
CASP3	TR20118	1.53247	Plate4	Visit 1	Active	CARDIO	OID20305	P42574	-2.45023
CASP3	TR20117	0.847275	Plate4	Visit 1	Placebo	CARDIO	OID20305	P42574	-2.45023
CASP3	TR20014	1.2776	Plate1	Visit 3	Active	CARDIO	OID20305	P42574	-3.59615
CASP3	TR20094	0.691042	Plate1	Visit 3	Active	CARDIO	OID20305	P42574	-3.59615
CASP3	TR20060	1.64779	Plate1	Visit 3	Active	CARDIO	OID20305	P42574	-3.59615
CASP3	TR20022	2.22052	Plate1	Visit 3	Placebo	CARDIO	OID20305	P42574	-3.59615
CASP3	TR20079	0.759552	Plate1	Visit 3	Active	CARDIO	OID20305	P42574	-3.59615
CASP3	TR20041	3.93617	Plate1	Visit 3	Active	CARDIO	OID20305	P42574	-3.59615
CASP3	TR20075	1.28074	Plate1	Visit 3	Active	CARDIO	OID20305	P42574	-3.59615
CASP3	TR20069	0.89187	Plate1	Visit 3	Active	CARDIO	OID20305	P42574	-3.59615
CASP3	TR20013	4.11497	Plate1	Visit 3	Active	CARDIO	OID20305	P42574	-3.59615
CASP3	TR20095	1.50366	Plate1	Visit 3	Active	CARDIO	OID20305	P42574	-3.59615
CASP3	TR20084	2.08868	Plate2	Visit 3	Active	CARDIO	OID20305	P42574	-2.34807
CASP3	TR20032	2.36907	Plate2	Visit 3	Active	CARDIO	OID20305	P42574	-2.34807
CASP3	TR20005	2.82673	Plate2	Visit 3	Active	CARDIO	OID20305	P42574	-2.34807
CASP3	TR20080	1.55138	Plate2	Visit 3	Placebo	CARDIO	OID20305	P42574	-2.34807
CASP3	TR20007	3.79699	Plate2	Visit 3	Active	CARDIO	OID20305	P42574	-2.34807
CASP3	TR20081	0.714593	Plate2	Visit 3	Active	CARDIO	OID20305	P42574	-2.34807
CASP3	TR20064	1.4649	Plate2	Visit 3	Active	CARDIO	OID20305	P42574	-2.34807
CASP3	TR20021	1.55485	Plate2	Visit 3	Active	CARDIO	OID20305	P42574	-2.34807
CASP3	TR20015	4.32338	Plate2	Visit 3	Active	CARDIO	OID20305	P42574	-2.34807
CASP3	TR20016	5.31708	Plate2	Visit 3	Placebo	CARDIO	OID20305	P42574	-2.34807
CASP3	TR20093	0.221222	Plate2	Visit 3	Active	CARDIO	OID20305	P42574	-2.34807
CASP3	TR20020	2.97325	Plate2	Visit 3	Active	CARDIO	OID20305	P42574	-2.34807
CASP3	TR20044	2.70286	Plate2	Visit 3	Active	CARDIO	OID20305	P42574	-2.34807
CASP3	TR20068	0.12588	Plate2	Visit 3	Active	CARDIO	OID20305	P42574	-2.34807
CASP3	TR20042	3.40456	Plate4	Visit 3	Placebo	CARDIO	OID20305	P42574	-2.45023
CASP3	TR20028	4.97472	Plate4	Visit 3	Active	CARDIO	OID20305	P42574	-2.45023
CASP3	TR20091	1.79995	Plate4	Visit 3	Active	CARDIO	OID20305	P42574	-2.45023
CASP3	TR20023	3.48513	Plate4	Visit 3	Placebo	CARDIO	OID20305	P42574	-2.45023
CASP3	TR20066	1.38995	Plate4	Visit 3	Placebo	CARDIO	OID20305	P42574	-2.45023
CBLIF	TR20042	-0.885493	Plate1	Visit 1	Placebo	CARDIO	OID20179	P27352	-6.3746
CBLIF	TR20081	-0.332619	Plate1	Visit 1	Active	CARDIO	OID20179	P27352	-6.3746
CBLIF	TR20075	-2.48317	Plate1	Visit 1	Active	CARDIO	OID20179	P27352	-6.3746
CBLIF	TR20114	-0.388781	Plate1	Visit 1	Active	CARDIO	OID20179	P27352	-6.3746
CBLIF	TR20109	-0.802595	Plate1	Visit 1	Placebo	CARDIO	OID20179	P27352	-6.3746
CBLIF	TR20044	-0.0999893	Plate1	Visit 1	Active	CARDIO	OID20179	P27352	-6.3746
CBLIF	TR20106	0.63844	Plate1	Visit 1	Active	CARDIO	OID20179	P27352	-6.3746
CBLIF	TR20079	0.913092	Plate1	Visit 1	Active	CARDIO	OID20179	P27352	-6.3746
CBLIF	TR20025	-0.129902	Plate1	Visit 1		CARDIO	OID20179	P27352	-6.3746
CBLIF	TR20017	-3.42107	Plate1	Visit 1		CARDIO	OID20179	P27352	-6.3746
CBLIF	TR20015	-1.03045	Plate1	Visit 1	Active	CARDIO	OID20179	P27352	-6.3746
CBLIF	TR20007	0.236437	Plate1	Visit 1	Active	CARDIO	OID20179	P27352	-6.3746
CBLIF	TR20041	-0.856216	Plate1	Visit 1	Active	CARDIO	OID20179	P27352	-6.3746
CBLIF	TR20093	-2.71362	Plate1	Visit 1	Active	CARDIO	OID20179	P27352	-6.3746
CBLIF	TR20104	-2.26184	Plate1	Visit 1	Active	CARDIO	OID20179	P27352	-6.3746
CBLIF	TR20119	-0.140169	Plate1	Visit 1	Active	CARDIO	OID20179	P27352	-6.3746
CBLIF	TR20069	-1.23253	Plate1	Visit 1	Active	CARDIO	OID20179	P27352	-6.3746
CBLIF	TR20045	0.854847	Plate1	Visit 1	Active	CARDIO	OID20179	P27352	-6.3746
CBLIF	TR20066	-3.84349	Plate1	Visit 1	Placebo	CARDIO	OID20179	P27352	-6.3746
CBLIF	TR20087	-0.350852	Plate1	Visit 1		CARDIO	OID20179	P27352	-6.3746
CBLIF	TR20064	-2.82579	Plate1	Visit 1	Active	CARDIO	OID20179	P27352	-6.3746
CBLIF	TR20020	0.274989	Plate1	Visit 1	Active	CARDIO	OID20179	P27352	-6.3746
CBLIF	TR20016	-2.59333	Plate1	Visit 1	Placebo	CARDIO	OID20179	P27352	-6.3746
CBLIF	TR20076	-0.173677	Plate2	Visit 1	Placebo	CARDIO	OID20179	P27352	-6.63346
CBLIF	TR20102	0.214337	Plate2	Visit 1	Active	CARDIO	OID20179	P27352	-6.63346
CBLIF	TR20080	-0.950152	Plate2	Visit 1	Placebo	CARDIO	OID20179	P27352	-6.63346
CBLIF	TR20083	-1.40933	Plate2	Visit 1		CARDIO	OID20179	P27352	-6.63346
CBLIF	TR20001	-0.782408	Plate2	Visit 1		CARDIO	OID20179	P27352	-6.63346
CBLIF	TR20032	-0.0374917	Plate2	Visit 1	Active	CARDIO	OID20179	P27352	-6.63346
CBLIF	TR20037	-2.5394	Plate2	Visit 1	Active	CARDIO	OID20179	P27352	-6.63346
CBLIF	TR20068	-0.663212	Plate2	Visit 1	Active	CARDIO	OID20179	P27352	-6.63346
CBLIF	TR20034	-0.195308	Plate2	Visit 1		CARDIO	OID20179	P27352	-6.63346
CBLIF	TR20095	-0.0542967	Plate2	Visit 1	Active	CARDIO	OID20179	P27352	-6.63346
CBLIF	TR20098	-2.58004	Plate2	Visit 1	Placebo	CARDIO	OID20179	P27352	-6.63346
CBLIF	TR20028	0.739043	Plate2	Visit 1	Active	CARDIO	OID20179	P27352	-6.63346
CBLIF	TR20005	-1.39882	Plate2	Visit 1	Active	CARDIO	OID20179	P27352	-6.63346
CBLIF	TR20101	-5.11243	Plate2	Visit 1	Active	CARDIO	OID20179	P27352	-6.63346
CBLIF	TR20086	0.730325	Plate2	Visit 1		CARDIO	OID20179	P27352	-6.63346
CBLIF	TR20021	-1.18354	Plate2	Visit 1	Active	CARDIO	OID20179	P27352	-6.63346
CBLIF	TR20096	-0.259138	Plate2	Visit 1	Placebo	CARDIO	OID20179	P27352	-6.63346
CBLIF	TR20084	-0.168832	Plate2	Visit 1	Active	CARDIO	OID20179	P27352	-6.63346
CBLIF	TR20022	-1.66687	Plate2	Visit 1	Placebo	CARDIO	OID20179	P27352	-6.63346
CBLIF	TR20091	-1.14379	Plate2	Visit 1	Active	CARDIO	OID20179	P27352	-6.63346
CBLIF	TR20092	-1.03026	Plate2	Visit 1		CARDIO	OID20179	P27352	-6.63346
CBLIF	TR20023	0.627855	Plate2	Visit 1	Placebo	CARDIO	OID20179	P27352	-6.63346
CBLIF	TR20105	-0.686101	Plate4	Visit 1	Active	CARDIO	OID20179	P27352	-6.38196
CBLIF	TR20060	-1.71455	Plate4	Visit 1	Active	CARDIO	OID20179	P27352	-6.38196
CBLIF	TR20077	-0.889263	Plate4	Visit 1	Active	CARDIO	OID20179	P27352	-6.38196
CBLIF	TR20107	-0.83034	Plate4	Visit 1	Active	CARDIO	OID20179	P27352	-6.38196
CBLIF	TR20019	0.257731	Plate4	Visit 1		CARDIO	OID20179	P27352	-6.38196
CBLIF	TR20029	-0.258522	Plate4	Visit 1		CARDIO	OID20179	P27352	-6.38196
CBLIF	TR20082	1.26613	Plate4	Visit 1	Placebo	CARDIO	OID20179	P27352	-6.38196
CBLIF	TR20013	-0.313734	Plate4	Visit 1	Active	CARDIO	OID20179	P27352	-6.38196
CBLIF	TR20090	-0.00253771	Plate4	Visit 1		CARDIO	OID20179	P27352	-6.38196
CBLIF	TR20014	-1.34115	Plate4	Visit 1	Active	CARDIO	OID20179	P27352	-6.38196
CBLIF	TR20094	-1.53085	Plate4	Visit 1	Active	CARDIO	OID20179	P27352	-6.38196
CBLIF	TR20048	-0.451321	Plate4	Visit 1	Placebo	CARDIO	OID20179	P27352	-6.38196
CBLIF	TR20103	0.318332	Plate4	Visit 1	Placebo	CARDIO	OID20179	P27352	-6.38196
CBLIF	TR20118	-1.60182	Plate4	Visit 1	Active	CARDIO	OID20179	P27352	-6.38196
CBLIF	TR20117	-1.1621	Plate4	Visit 1	Placebo	CARDIO	OID20179	P27352	-6.38196
CBLIF	TR20014	-4.71431	Plate1	Visit 3	Active	CARDIO	OID20179	P27352	-6.3746
CBLIF	TR20094	-0.251272	Plate1	Visit 3	Active	CARDIO	OID20179	P27352	-6.3746
CBLIF	TR20060	-1.67598	Plate1	Visit 3	Active	CARDIO	OID20179	P27352	-6.3746
CBLIF	TR20022	-0.384416	Plate1	Visit 3	Placebo	CARDIO	OID20179	P27352	-6.3746
CBLIF	TR20079	-0.393556	Plate1	Visit 3	Active	CARDIO	OID20179	P27352	-6.3746
CBLIF	TR20041	-0.455442	Plate1	Visit 3	Active	CARDIO	OID20179	P27352	-6.3746
CBLIF	TR20075	0.377213	Plate1	Visit 3	Active	CARDIO	OID20179	P27352	-6.3746
CBLIF	TR20069	-1.62441	Plate1	Visit 3	Active	CARDIO	OID20179	P27352	-6.3746
CBLIF	TR20013	0.0617471	Plate1	Visit 3	Active	CARDIO	OID20179	P27352	-6.3746
CBLIF	TR20095	-0.614656	Plate1	Visit 3	Active	CARDIO	OID20179	P27352	-6.3746
CBLIF	TR20084	0.00406648	Plate2	Visit 3	Active	CARDIO	OID20179	P27352	-6.63346
CBLIF	TR20032	-0.661927	Plate2	Visit 3	Active	CARDIO	OID20179	P27352	-6.63346
CBLIF	TR20005	-1.49664	Plate2	Visit 3	Active	CARDIO	OID20179	P27352	-6.63346
CBLIF	TR20080	-1.18742	Plate2	Visit 3	Placebo	CARDIO	OID20179	P27352	-6.63346
CBLIF	TR20007	0.663952	Plate2	Visit 3	Active	CARDIO	OID20179	P27352	-6.63346
CBLIF	TR20081	-0.455309	Plate2	Visit 3	Active	CARDIO	OID20179	P27352	-6.63346
CBLIF	TR20064	-2.58501	Plate2	Visit 3	Active	CARDIO	OID20179	P27352	-6.63346
CBLIF	TR20021	-0.110455	Plate2	Visit 3	Active	CARDIO	OID20179	P27352	-6.63346
CBLIF	TR20015	-0.788305	Plate2	Visit 3	Active	CARDIO	OID20179	P27352	-6.63346
CBLIF	TR20016	-3.35434	Plate2	Visit 3	Placebo	CARDIO	OID20179	P27352	-6.63346
CBLIF	TR20093	-3.44738	Plate2	Visit 3	Active	CARDIO	OID20179	P27352	-6.63346
CBLIF	TR20020	0.0962263	Plate2	Visit 3	Active	CARDIO	OID20179	P27352	-6.63346
CBLIF	TR20044	0.93726	Plate2	Visit 3	Active	CARDIO	OID20179	P27352	-6.63346
CBLIF	TR20068	-0.436569	Plate2	Visit 3	Active	CARDIO	OID20179	P27352	-6.63346
CBLIF	TR20042	-0.439685	Plate4	Visit 3	Placebo	CARDIO	OID20179	P27352	-6.38196
CBLIF	TR20028	-0.0591148	Plate4	Visit 3	Active	CARDIO	OID20179	P27352	-6.38196
CBLIF	TR20091	0.347049	Plate4	Visit 3	Active	CARDIO	OID20179	P27352	-6.38196
CBLIF	TR20023	-0.562416	Plate4	Visit 3	Placebo	CARDIO	OID20179	P27352	-6.38196
CBLIF	TR20066	-1.53045	Plate4	Visit 3	Placebo	CARDIO	OID20179	P27352	-6.38196
CCDC80	TR20042	0.119236	Plate1	Visit 1	Placebo	CARDIO	OID20226	Q76M96	-5.21946
CCDC80	TR20081	0.762614	Plate1	Visit 1	Active	CARDIO	OID20226	Q76M96	-5.21946
CCDC80	TR20075	-3.07579	Plate1	Visit 1	Active	CARDIO	OID20226	Q76M96	-5.21946
CCDC80	TR20114	0.494679	Plate1	Visit 1	Active	CARDIO	OID20226	Q76M96	-5.21946
CCDC80	TR20109	0.37832	Plate1	Visit 1	Placebo	CARDIO	OID20226	Q76M96	-5.21946
CCDC80	TR20044	-0.632188	Plate1	Visit 1	Active	CARDIO	OID20226	Q76M96	-5.21946
CCDC80	TR20106	0.594673	Plate1	Visit 1	Active	CARDIO	OID20226	Q76M96	-5.21946
CCDC80	TR20079	1.29786	Plate1	Visit 1	Active	CARDIO	OID20226	Q76M96	-5.21946
CCDC80	TR20025	1.22578	Plate1	Visit 1		CARDIO	OID20226	Q76M96	-5.21946
CCDC80	TR20017	0.187806	Plate1	Visit 1		CARDIO	OID20226	Q76M96	-5.21946
CCDC80	TR20015	0.227153	Plate1	Visit 1	Active	CARDIO	OID20226	Q76M96	-5.21946
CCDC80	TR20007	0.6236	Plate1	Visit 1	Active	CARDIO	OID20226	Q76M96	-5.21946
CCDC80	TR20041	1.21255	Plate1	Visit 1	Active	CARDIO	OID20226	Q76M96	-5.21946
CCDC80	TR20093	-1.73854	Plate1	Visit 1	Active	CARDIO	OID20226	Q76M96	-5.21946
CCDC80	TR20104	0.204622	Plate1	Visit 1	Active	CARDIO	OID20226	Q76M96	-5.21946
CCDC80	TR20119	0.188028	Plate1	Visit 1	Active	CARDIO	OID20226	Q76M96	-5.21946
CCDC80	TR20069	1.48045	Plate1	Visit 1	Active	CARDIO	OID20226	Q76M96	-5.21946
CCDC80	TR20045	1.76703	Plate1	Visit 1	Active	CARDIO	OID20226	Q76M96	-5.21946
CCDC80	TR20066	-2.40829	Plate1	Visit 1	Placebo	CARDIO	OID20226	Q76M96	-5.21946
CCDC80	TR20087	0.0231625	Plate1	Visit 1		CARDIO	OID20226	Q76M96	-5.21946
CCDC80	TR20064	1.40838	Plate1	Visit 1	Active	CARDIO	OID20226	Q76M96	-5.21946
CCDC80	TR20020	0.407576	Plate1	Visit 1	Active	CARDIO	OID20226	Q76M96	-5.21946
CCDC80	TR20016	1.3448	Plate1	Visit 1	Placebo	CARDIO	OID20226	Q76M96	-5.21946
CCDC80	TR20076	0.969031	Plate2	Visit 1	Placebo	CARDIO	OID20226	Q76M96	-6.01281
CCDC80	TR20102	0.554303	Plate2	Visit 1	Active	CARDIO	OID20226	Q76M96	-6.01281
CCDC80	TR20080	-0.766156	Plate2	Visit 1	Placebo	CARDIO	OID20226	Q76M96	-6.01281
CCDC80	TR20083	0.365942	Plate2	Visit 1		CARDIO	OID20226	Q76M96	-6.01281
CCDC80	TR20001	0.656696	Plate2	Visit 1		CARDIO	OID20226	Q76M96	-6.01281
CCDC80	TR20032	1.35452	Plate2	Visit 1	Active	CARDIO	OID20226	Q76M96	-6.01281
CCDC80	TR20037	1.08267	Plate2	Visit 1	Active	CARDIO	OID20226	Q76M96	-6.01281
CCDC80	TR20068	-0.120746	Plate2	Visit 1	Active	CARDIO	OID20226	Q76M96	-6.01281
CCDC80	TR20034	1.32232	Plate2	Visit 1		CARDIO	OID20226	Q76M96	-6.01281
CCDC80	TR20095	0.587526	Plate2	Visit 1	Active	CARDIO	OID20226	Q76M96	-6.01281
CCDC80	TR20098	0.715428	Plate2	Visit 1	Placebo	CARDIO	OID20226	Q76M96	-6.01281
CCDC80	TR20028	0.544495	Plate2	Visit 1	Active	CARDIO	OID20226	Q76M96	-6.01281
CCDC80	TR20005	0.420917	Plate2	Visit 1	Active	CARDIO	OID20226	Q76M96	-6.01281
CCDC80	TR20101	0.362838	Plate2	Visit 1	Active	CARDIO	OID20226	Q76M96	-6.01281
CCDC80	TR20086	0.567518	Plate2	Visit 1		CARDIO	OID20226	Q76M96	-6.01281
CCDC80	TR20021	0.116506	Plate2	Visit 1	Active	CARDIO	OID20226	Q76M96	-6.01281
CCDC80	TR20096	1.15863	Plate2	Visit 1	Placebo	CARDIO	OID20226	Q76M96	-6.01281
CCDC80	TR20084	0.474739	Plate2	Visit 1	Active	CARDIO	OID20226	Q76M96	-6.01281
CCDC80	TR20022	0.218414	Plate2	Visit 1	Placebo	CARDIO	OID20226	Q76M96	-6.01281
CCDC80	TR20091	0.850646	Plate2	Visit 1	Active	CARDIO	OID20226	Q76M96	-6.01281
CCDC80	TR20092	0.331685	Plate2	Visit 1		CARDIO	OID20226	Q76M96	-6.01281
CCDC80	TR20023	0.691711	Plate2	Visit 1	Placebo	CARDIO	OID20226	Q76M96	-6.01281
CCDC80	TR20105	2.044	Plate4	Visit 1	Active	CARDIO	OID20226	Q76M96	-5.10067
CCDC80	TR20060	1.66363	Plate4	Visit 1	Active	CARDIO	OID20226	Q76M96	-5.10067
CCDC80	TR20077	3.73688	Plate4	Visit 1	Active	CARDIO	OID20226	Q76M96	-5.10067
CCDC80	TR20107	0.310163	Plate4	Visit 1	Active	CARDIO	OID20226	Q76M96	-5.10067
CCDC80	TR20019	0.288343	Plate4	Visit 1		CARDIO	OID20226	Q76M96	-5.10067
CCDC80	TR20029	1.37584	Plate4	Visit 1		CARDIO	OID20226	Q76M96	-5.10067
CCDC80	TR20082	1.58705	Plate4	Visit 1	Placebo	CARDIO	OID20226	Q76M96	-5.10067
CCDC80	TR20013	0.767944	Plate4	Visit 1	Active	CARDIO	OID20226	Q76M96	-5.10067
CCDC80	TR20090	1.71776	Plate4	Visit 1		CARDIO	OID20226	Q76M96	-5.10067
CCDC80	TR20014	0.559291	Plate4	Visit 1	Active	CARDIO	OID20226	Q76M96	-5.10067
CCDC80	TR20094	-0.900324	Plate4	Visit 1	Active	CARDIO	OID20226	Q76M96	-5.10067
CCDC80	TR20048	2.00822	Plate4	Visit 1	Placebo	CARDIO	OID20226	Q76M96	-5.10067
CCDC80	TR20103	0.597209	Plate4	Visit 1	Placebo	CARDIO	OID20226	Q76M96	-5.10067
CCDC80	TR20118	0.397493	Plate4	Visit 1	Active	CARDIO	OID20226	Q76M96	-5.10067
CCDC80	TR20117	1.74759	Plate4	Visit 1	Placebo	CARDIO	OID20226	Q76M96	-5.10067
CCDC80	TR20014	-3.53619	Plate1	Visit 3	Active	CARDIO	OID20226	Q76M96	-5.21946
CCDC80	TR20094	-0.569554	Plate1	Visit 3	Active	CARDIO	OID20226	Q76M96	-5.21946
CCDC80	TR20060	1.61065	Plate1	Visit 3	Active	CARDIO	OID20226	Q76M96	-5.21946
CCDC80	TR20022	1.02289	Plate1	Visit 3	Placebo	CARDIO	OID20226	Q76M96	-5.21946
CCDC80	TR20079	-0.163222	Plate1	Visit 3	Active	CARDIO	OID20226	Q76M96	-5.21946
CCDC80	TR20041	1.02099	Plate1	Visit 3	Active	CARDIO	OID20226	Q76M96	-5.21946
CCDC80	TR20075	1.36342	Plate1	Visit 3	Active	CARDIO	OID20226	Q76M96	-5.21946
CCDC80	TR20069	1.05067	Plate1	Visit 3	Active	CARDIO	OID20226	Q76M96	-5.21946
CCDC80	TR20013	0.715786	Plate1	Visit 3	Active	CARDIO	OID20226	Q76M96	-5.21946
CCDC80	TR20095	0.806326	Plate1	Visit 3	Active	CARDIO	OID20226	Q76M96	-5.21946
CCDC80	TR20084	0.319122	Plate2	Visit 3	Active	CARDIO	OID20226	Q76M96	-6.01281
CCDC80	TR20032	1.53592	Plate2	Visit 3	Active	CARDIO	OID20226	Q76M96	-6.01281
CCDC80	TR20005	-0.447339	Plate2	Visit 3	Active	CARDIO	OID20226	Q76M96	-6.01281
CCDC80	TR20080	-0.54241	Plate2	Visit 3	Placebo	CARDIO	OID20226	Q76M96	-6.01281
CCDC80	TR20007	0.806023	Plate2	Visit 3	Active	CARDIO	OID20226	Q76M96	-6.01281
CCDC80	TR20081	0.0775426	Plate2	Visit 3	Active	CARDIO	OID20226	Q76M96	-6.01281
CCDC80	TR20064	0.87115	Plate2	Visit 3	Active	CARDIO	OID20226	Q76M96	-6.01281
CCDC80	TR20021	1.04614	Plate2	Visit 3	Active	CARDIO	OID20226	Q76M96	-6.01281
CCDC80	TR20015	-0.119841	Plate2	Visit 3	Active	CARDIO	OID20226	Q76M96	-6.01281
CCDC80	TR20016	1.47195	Plate2	Visit 3	Placebo	CARDIO	OID20226	Q76M96	-6.01281
CCDC80	TR20093	-2.60416	Plate2	Visit 3	Active	CARDIO	OID20226	Q76M96	-6.01281
CCDC80	TR20020	0.275769	Plate2	Visit 3	Active	CARDIO	OID20226	Q76M96	-6.01281
CCDC80	TR20044	0.951461	Plate2	Visit 3	Active	CARDIO	OID20226	Q76M96	-6.01281
CCDC80	TR20068	0.597084	Plate2	Visit 3	Active	CARDIO	OID20226	Q76M96	-6.01281
CCDC80	TR20042	-0.0195684	Plate4	Visit 3	Placebo	CARDIO	OID20226	Q76M96	-5.10067
CCDC80	TR20028	0.0775758	Plate4	Visit 3	Active	CARDIO	OID20226	Q76M96	-5.10067
CCDC80	TR20091	1.71485	Plate4	Visit 3	Active	CARDIO	OID20226	Q76M96	-5.10067
CCDC80	TR20023	-0.754727	Plate4	Visit 3	Placebo	CARDIO	OID20226	Q76M96	-5.10067
CCDC80	TR20066	0.986271	Plate4	Visit 3	Placebo	CARDIO	OID20226	Q76M96	-5.10067
CCL14	TR20042	0.707246	Plate1	Visit 1	Placebo	CARDIO	OID20401	Q16627	-8.74337
CCL14	TR20081	1.31706	Plate1	Visit 1	Active	CARDIO	OID20401	Q16627	-8.74337
CCL14	TR20075	-2.08557	Plate1	Visit 1	Active	CARDIO	OID20401	Q16627	-8.74337
CCL14	TR20114	1.74991	Plate1	Visit 1	Active	CARDIO	OID20401	Q16627	-8.74337
CCL14	TR20109	0.768766	Plate1	Visit 1	Placebo	CARDIO	OID20401	Q16627	-8.74337
CCL14	TR20044	0.142219	Plate1	Visit 1	Active	CARDIO	OID20401	Q16627	-8.74337
CCL14	TR20106	0.305961	Plate1	Visit 1	Active	CARDIO	OID20401	Q16627	-8.74337
CCL14	TR20079	1.04556	Plate1	Visit 1	Active	CARDIO	OID20401	Q16627	-8.74337
CCL14	TR20025	0.560682	Plate1	Visit 1		CARDIO	OID20401	Q16627	-8.74337
CCL14	TR20017	1.28466	Plate1	Visit 1		CARDIO	OID20401	Q16627	-8.74337
CCL14	TR20015	0.573614	Plate1	Visit 1	Active	CARDIO	OID20401	Q16627	-8.74337
CCL14	TR20007	0.644469	Plate1	Visit 1	Active	CARDIO	OID20401	Q16627	-8.74337
CCL14	TR20041	0.59905	Plate1	Visit 1	Active	CARDIO	OID20401	Q16627	-8.74337
CCL14	TR20093	-1.0327	Plate1	Visit 1	Active	CARDIO	OID20401	Q16627	-8.74337
CCL14	TR20104	-0.457082	Plate1	Visit 1	Active	CARDIO	OID20401	Q16627	-8.74337
CCL14	TR20119	0.527297	Plate1	Visit 1	Active	CARDIO	OID20401	Q16627	-8.74337
CCL14	TR20069	1.90844	Plate1	Visit 1	Active	CARDIO	OID20401	Q16627	-8.74337
CCL14	TR20045	1.54175	Plate1	Visit 1	Active	CARDIO	OID20401	Q16627	-8.74337
CCL14	TR20066	-1.40825	Plate1	Visit 1	Placebo	CARDIO	OID20401	Q16627	-8.74337
CCL14	TR20087	1.50136	Plate1	Visit 1		CARDIO	OID20401	Q16627	-8.74337
CCL14	TR20064	1.26144	Plate1	Visit 1	Active	CARDIO	OID20401	Q16627	-8.74337
CCL14	TR20020	0.514411	Plate1	Visit 1	Active	CARDIO	OID20401	Q16627	-8.74337
CCL14	TR20016	0.584305	Plate1	Visit 1	Placebo	CARDIO	OID20401	Q16627	-8.74337
CCL14	TR20076	1.99468	Plate2	Visit 1	Placebo	CARDIO	OID20401	Q16627	-8.67499
CCL14	TR20102	1.48391	Plate2	Visit 1	Active	CARDIO	OID20401	Q16627	-8.67499
CCL14	TR20080	1.37893	Plate2	Visit 1	Placebo	CARDIO	OID20401	Q16627	-8.67499
CCL14	TR20083	0.407866	Plate2	Visit 1		CARDIO	OID20401	Q16627	-8.67499
CCL14	TR20001	1.47623	Plate2	Visit 1		CARDIO	OID20401	Q16627	-8.67499
CCL14	TR20032	0.101361	Plate2	Visit 1	Active	CARDIO	OID20401	Q16627	-8.67499
CCL14	TR20037	0.44979	Plate2	Visit 1	Active	CARDIO	OID20401	Q16627	-8.67499
CCL14	TR20068	1.07531	Plate2	Visit 1	Active	CARDIO	OID20401	Q16627	-8.67499
CCL14	TR20034	1.75374	Plate2	Visit 1		CARDIO	OID20401	Q16627	-8.67499
CCL14	TR20095	0.793198	Plate2	Visit 1	Active	CARDIO	OID20401	Q16627	-8.67499
CCL14	TR20098	1.34931	Plate2	Visit 1	Placebo	CARDIO	OID20401	Q16627	-8.67499
CCL14	TR20028	1.03253	Plate2	Visit 1	Active	CARDIO	OID20401	Q16627	-8.67499
CCL14	TR20005	1.28179	Plate2	Visit 1	Active	CARDIO	OID20401	Q16627	-8.67499
CCL14	TR20101	0.57544	Plate2	Visit 1	Active	CARDIO	OID20401	Q16627	-8.67499
CCL14	TR20086	1.06692	Plate2	Visit 1		CARDIO	OID20401	Q16627	-8.67499
CCL14	TR20021	0.683102	Plate2	Visit 1	Active	CARDIO	OID20401	Q16627	-8.67499
CCL14	TR20096	1.08589	Plate2	Visit 1	Placebo	CARDIO	OID20401	Q16627	-8.67499
CCL14	TR20084	1.55518	Plate2	Visit 1	Active	CARDIO	OID20401	Q16627	-8.67499
CCL14	TR20022	0.499588	Plate2	Visit 1	Placebo	CARDIO	OID20401	Q16627	-8.67499
CCL14	TR20091	0.861164	Plate2	Visit 1	Active	CARDIO	OID20401	Q16627	-8.67499
CCL14	TR20092	0.829152	Plate2	Visit 1		CARDIO	OID20401	Q16627	-8.67499
CCL14	TR20023	0.794864	Plate2	Visit 1	Placebo	CARDIO	OID20401	Q16627	-8.67499
CCL14	TR20105	1.35881	Plate4	Visit 1	Active	CARDIO	OID20401	Q16627	-8.31404
CCL14	TR20060	1.19966	Plate4	Visit 1	Active	CARDIO	OID20401	Q16627	-8.31404
CCL14	TR20077	1.0987	Plate4	Visit 1	Active	CARDIO	OID20401	Q16627	-8.31404
CCL14	TR20107	0.66988	Plate4	Visit 1	Active	CARDIO	OID20401	Q16627	-8.31404
CCL14	TR20019	0.72169	Plate4	Visit 1		CARDIO	OID20401	Q16627	-8.31404
CCL14	TR20029	1.50824	Plate4	Visit 1		CARDIO	OID20401	Q16627	-8.31404
CCL14	TR20082	0.599344	Plate4	Visit 1	Placebo	CARDIO	OID20401	Q16627	-8.31404
CCL14	TR20013	1.01771	Plate4	Visit 1	Active	CARDIO	OID20401	Q16627	-8.31404
CCL14	TR20090	0.749229	Plate4	Visit 1		CARDIO	OID20401	Q16627	-8.31404
CCL14	TR20014	0.8998	Plate4	Visit 1	Active	CARDIO	OID20401	Q16627	-8.31404
CCL14	TR20094	-0.524471	Plate4	Visit 1	Active	CARDIO	OID20401	Q16627	-8.31404
CCL14	TR20048	0.806672	Plate4	Visit 1	Placebo	CARDIO	OID20401	Q16627	-8.31404
CCL14	TR20103	0.607109	Plate4	Visit 1	Placebo	CARDIO	OID20401	Q16627	-8.31404
CCL14	TR20118	0.71751	Plate4	Visit 1	Active	CARDIO	OID20401	Q16627	-8.31404
CCL14	TR20117	0.31055	Plate4	Visit 1	Placebo	CARDIO	OID20401	Q16627	-8.31404
CCL14	TR20014	-3.50083	Plate1	Visit 3	Active	CARDIO	OID20401	Q16627	-8.74337
CCL14	TR20094	1.20551	Plate1	Visit 3	Active	CARDIO	OID20401	Q16627	-8.74337
CCL14	TR20060	1.68513	Plate1	Visit 3	Active	CARDIO	OID20401	Q16627	-8.74337
CCL14	TR20022	0.362162	Plate1	Visit 3	Placebo	CARDIO	OID20401	Q16627	-8.74337
CCL14	TR20079	-0.0275071	Plate1	Visit 3	Active	CARDIO	OID20401	Q16627	-8.74337
CCL14	TR20041	0.974021	Plate1	Visit 3	Active	CARDIO	OID20401	Q16627	-8.74337
CCL14	TR20075	1.38105	Plate1	Visit 3	Active	CARDIO	OID20401	Q16627	-8.74337
CCL14	TR20069	1.26434	Plate1	Visit 3	Active	CARDIO	OID20401	Q16627	-8.74337
CCL14	TR20013	0.429584	Plate1	Visit 3	Active	CARDIO	OID20401	Q16627	-8.74337
CCL14	TR20095	1.37132	Plate1	Visit 3	Active	CARDIO	OID20401	Q16627	-8.74337
CCL14	TR20084	1.8729	Plate2	Visit 3	Active	CARDIO	OID20401	Q16627	-8.67499
CCL14	TR20032	0.748587	Plate2	Visit 3	Active	CARDIO	OID20401	Q16627	-8.67499
CCL14	TR20005	1.04507	Plate2	Visit 3	Active	CARDIO	OID20401	Q16627	-8.67499
CCL14	TR20080	1.09008	Plate2	Visit 3	Placebo	CARDIO	OID20401	Q16627	-8.67499
CCL14	TR20007	0.991991	Plate2	Visit 3	Active	CARDIO	OID20401	Q16627	-8.67499
CCL14	TR20081	1.2702	Plate2	Visit 3	Active	CARDIO	OID20401	Q16627	-8.67499
CCL14	TR20064	1.64392	Plate2	Visit 3	Active	CARDIO	OID20401	Q16627	-8.67499
CCL14	TR20021	1.13436	Plate2	Visit 3	Active	CARDIO	OID20401	Q16627	-8.67499
CCL14	TR20015	0.389012	Plate2	Visit 3	Active	CARDIO	OID20401	Q16627	-8.67499
CCL14	TR20016	1.04878	Plate2	Visit 3	Placebo	CARDIO	OID20401	Q16627	-8.67499
CCL14	TR20093	-1.40072	Plate2	Visit 3	Active	CARDIO	OID20401	Q16627	-8.67499
CCL14	TR20020	1.27148	Plate2	Visit 3	Active	CARDIO	OID20401	Q16627	-8.67499
CCL14	TR20044	1.31157	Plate2	Visit 3	Active	CARDIO	OID20401	Q16627	-8.67499
CCL14	TR20068	1.37746	Plate2	Visit 3	Active	CARDIO	OID20401	Q16627	-8.67499
CCL14	TR20042	1.00336	Plate4	Visit 3	Placebo	CARDIO	OID20401	Q16627	-8.31404
CCL14	TR20028	-0.183923	Plate4	Visit 3	Active	CARDIO	OID20401	Q16627	-8.31404
CCL14	TR20091	0.989531	Plate4	Visit 3	Active	CARDIO	OID20401	Q16627	-8.31404
CCL14	TR20023	-1.34316	Plate4	Visit 3	Placebo	CARDIO	OID20401	Q16627	-8.31404
CCL14	TR20066	1.17716	Plate4	Visit 3	Placebo	CARDIO	OID20401	Q16627	-8.31404
CCL15	TR20042	0.165558	Plate1	Visit 1	Placebo	CARDIO	OID20328	Q16663	-8.46806
CCL15	TR20081	0.609908	Plate1	Visit 1	Active	CARDIO	OID20328	Q16663	-8.46806
CCL15	TR20075	-3.05682	Plate1	Visit 1	Active	CARDIO	OID20328	Q16663	-8.46806
CCL15	TR20114	0.558827	Plate1	Visit 1	Active	CARDIO	OID20328	Q16663	-8.46806
CCL15	TR20109	0.19382	Plate1	Visit 1	Placebo	CARDIO	OID20328	Q16663	-8.46806
CCL15	TR20044	-0.447539	Plate1	Visit 1	Active	CARDIO	OID20328	Q16663	-8.46806
CCL15	TR20106	0.248205	Plate1	Visit 1	Active	CARDIO	OID20328	Q16663	-8.46806
CCL15	TR20079	0.600662	Plate1	Visit 1	Active	CARDIO	OID20328	Q16663	-8.46806
CCL15	TR20025	0.200197	Plate1	Visit 1		CARDIO	OID20328	Q16663	-8.46806
CCL15	TR20017	0.616681	Plate1	Visit 1		CARDIO	OID20328	Q16663	-8.46806
CCL15	TR20015	-0.278801	Plate1	Visit 1	Active	CARDIO	OID20328	Q16663	-8.46806
CCL15	TR20007	-0.415815	Plate1	Visit 1	Active	CARDIO	OID20328	Q16663	-8.46806
CCL15	TR20041	0.364096	Plate1	Visit 1	Active	CARDIO	OID20328	Q16663	-8.46806
CCL15	TR20093	-1.98098	Plate1	Visit 1	Active	CARDIO	OID20328	Q16663	-8.46806
CCL15	TR20104	-0.520092	Plate1	Visit 1	Active	CARDIO	OID20328	Q16663	-8.46806
CCL15	TR20119	-0.215087	Plate1	Visit 1	Active	CARDIO	OID20328	Q16663	-8.46806
CCL15	TR20069	0.972506	Plate1	Visit 1	Active	CARDIO	OID20328	Q16663	-8.46806
CCL15	TR20045	2.14441	Plate1	Visit 1	Active	CARDIO	OID20328	Q16663	-8.46806
CCL15	TR20066	-1.90883	Plate1	Visit 1	Placebo	CARDIO	OID20328	Q16663	-8.46806
CCL15	TR20087	0.336832	Plate1	Visit 1		CARDIO	OID20328	Q16663	-8.46806
CCL15	TR20064	1.30687	Plate1	Visit 1	Active	CARDIO	OID20328	Q16663	-8.46806
CCL15	TR20020	1.41049	Plate1	Visit 1	Active	CARDIO	OID20328	Q16663	-8.46806
CCL15	TR20016	0.0160468	Plate1	Visit 1	Placebo	CARDIO	OID20328	Q16663	-8.46806
CCL15	TR20076	1.65942	Plate2	Visit 1	Placebo	CARDIO	OID20328	Q16663	-8.53395
CCL15	TR20102	0.863692	Plate2	Visit 1	Active	CARDIO	OID20328	Q16663	-8.53395
CCL15	TR20080	0.0697759	Plate2	Visit 1	Placebo	CARDIO	OID20328	Q16663	-8.53395
CCL15	TR20083	-0.0418239	Plate2	Visit 1		CARDIO	OID20328	Q16663	-8.53395
CCL15	TR20001	0.241449	Plate2	Visit 1		CARDIO	OID20328	Q16663	-8.53395
CCL15	TR20032	0.267343	Plate2	Visit 1	Active	CARDIO	OID20328	Q16663	-8.53395
CCL15	TR20037	0.350566	Plate2	Visit 1	Active	CARDIO	OID20328	Q16663	-8.53395
CCL15	TR20068	0.743601	Plate2	Visit 1	Active	CARDIO	OID20328	Q16663	-8.53395
CCL15	TR20034	1.06333	Plate2	Visit 1		CARDIO	OID20328	Q16663	-8.53395
CCL15	TR20095	0.0979973	Plate2	Visit 1	Active	CARDIO	OID20328	Q16663	-8.53395
CCL15	TR20098	-0.159935	Plate2	Visit 1	Placebo	CARDIO	OID20328	Q16663	-8.53395
CCL15	TR20028	1.20428	Plate2	Visit 1	Active	CARDIO	OID20328	Q16663	-8.53395
CCL15	TR20005	0.937073	Plate2	Visit 1	Active	CARDIO	OID20328	Q16663	-8.53395
CCL15	TR20101	-0.0664653	Plate2	Visit 1	Active	CARDIO	OID20328	Q16663	-8.53395
CCL15	TR20086	-0.0208862	Plate2	Visit 1		CARDIO	OID20328	Q16663	-8.53395
CCL15	TR20021	0.674543	Plate2	Visit 1	Active	CARDIO	OID20328	Q16663	-8.53395
CCL15	TR20096	1.62576	Plate2	Visit 1	Placebo	CARDIO	OID20328	Q16663	-8.53395
CCL15	TR20084	1.63676	Plate2	Visit 1	Active	CARDIO	OID20328	Q16663	-8.53395
CCL15	TR20022	-0.151186	Plate2	Visit 1	Placebo	CARDIO	OID20328	Q16663	-8.53395
CCL15	TR20091	0.490955	Plate2	Visit 1	Active	CARDIO	OID20328	Q16663	-8.53395
CCL15	TR20092	-0.270902	Plate2	Visit 1		CARDIO	OID20328	Q16663	-8.53395
CCL15	TR20023	0.702264	Plate2	Visit 1	Placebo	CARDIO	OID20328	Q16663	-8.53395
CCL15	TR20105	0.737632	Plate4	Visit 1	Active	CARDIO	OID20328	Q16663	-8.34208
CCL15	TR20060	1.39179	Plate4	Visit 1	Active	CARDIO	OID20328	Q16663	-8.34208
CCL15	TR20077	0.613372	Plate4	Visit 1	Active	CARDIO	OID20328	Q16663	-8.34208
CCL15	TR20107	0.792969	Plate4	Visit 1	Active	CARDIO	OID20328	Q16663	-8.34208
CCL15	TR20019	0.109165	Plate4	Visit 1		CARDIO	OID20328	Q16663	-8.34208
CCL15	TR20029	0.691383	Plate4	Visit 1		CARDIO	OID20328	Q16663	-8.34208
CCL15	TR20082	0.459988	Plate4	Visit 1	Placebo	CARDIO	OID20328	Q16663	-8.34208
CCL15	TR20013	1.12613	Plate4	Visit 1	Active	CARDIO	OID20328	Q16663	-8.34208
CCL15	TR20090	0.0697624	Plate4	Visit 1		CARDIO	OID20328	Q16663	-8.34208
CCL15	TR20014	0.927038	Plate4	Visit 1	Active	CARDIO	OID20328	Q16663	-8.34208
CCL15	TR20094	-1.81883	Plate4	Visit 1	Active	CARDIO	OID20328	Q16663	-8.34208
CCL15	TR20048	1.36113	Plate4	Visit 1	Placebo	CARDIO	OID20328	Q16663	-8.34208
CCL15	TR20103	-0.266622	Plate4	Visit 1	Placebo	CARDIO	OID20328	Q16663	-8.34208
CCL15	TR20118	0.481981	Plate4	Visit 1	Active	CARDIO	OID20328	Q16663	-8.34208
CCL15	TR20117	0.804301	Plate4	Visit 1	Placebo	CARDIO	OID20328	Q16663	-8.34208
CCL15	TR20014	-3.74587	Plate1	Visit 3	Active	CARDIO	OID20328	Q16663	-8.46806
CCL15	TR20094	-0.406022	Plate1	Visit 3	Active	CARDIO	OID20328	Q16663	-8.46806
CCL15	TR20060	1.40648	Plate1	Visit 3	Active	CARDIO	OID20328	Q16663	-8.46806
CCL15	TR20022	0.398716	Plate1	Visit 3	Placebo	CARDIO	OID20328	Q16663	-8.46806
CCL15	TR20079	-0.0367246	Plate1	Visit 3	Active	CARDIO	OID20328	Q16663	-8.46806
CCL15	TR20041	0.375256	Plate1	Visit 3	Active	CARDIO	OID20328	Q16663	-8.46806
CCL15	TR20075	0.255466	Plate1	Visit 3	Active	CARDIO	OID20328	Q16663	-8.46806
CCL15	TR20069	0.118915	Plate1	Visit 3	Active	CARDIO	OID20328	Q16663	-8.46806
CCL15	TR20013	0.714984	Plate1	Visit 3	Active	CARDIO	OID20328	Q16663	-8.46806
CCL15	TR20095	0.307929	Plate1	Visit 3	Active	CARDIO	OID20328	Q16663	-8.46806
CCL15	TR20084	2.06264	Plate2	Visit 3	Active	CARDIO	OID20328	Q16663	-8.53395
CCL15	TR20032	0.849007	Plate2	Visit 3	Active	CARDIO	OID20328	Q16663	-8.53395
CCL15	TR20005	1.03717	Plate2	Visit 3	Active	CARDIO	OID20328	Q16663	-8.53395
CCL15	TR20080	0.675988	Plate2	Visit 3	Placebo	CARDIO	OID20328	Q16663	-8.53395
CCL15	TR20007	-0.0803097	Plate2	Visit 3	Active	CARDIO	OID20328	Q16663	-8.53395
CCL15	TR20081	0.424782	Plate2	Visit 3	Active	CARDIO	OID20328	Q16663	-8.53395
CCL15	TR20064	1.32376	Plate2	Visit 3	Active	CARDIO	OID20328	Q16663	-8.53395
CCL15	TR20021	1.3621	Plate2	Visit 3	Active	CARDIO	OID20328	Q16663	-8.53395
CCL15	TR20015	0.461589	Plate2	Visit 3	Active	CARDIO	OID20328	Q16663	-8.53395
CCL15	TR20016	0.986118	Plate2	Visit 3	Placebo	CARDIO	OID20328	Q16663	-8.53395
CCL15	TR20093	-2.5214	Plate2	Visit 3	Active	CARDIO	OID20328	Q16663	-8.53395
CCL15	TR20020	1.48803	Plate2	Visit 3	Active	CARDIO	OID20328	Q16663	-8.53395
CCL15	TR20044	0.416505	Plate2	Visit 3	Active	CARDIO	OID20328	Q16663	-8.53395
CCL15	TR20068	0.523154	Plate2	Visit 3	Active	CARDIO	OID20328	Q16663	-8.53395
CCL15	TR20042	0.0946232	Plate4	Visit 3	Placebo	CARDIO	OID20328	Q16663	-8.34208
CCL15	TR20028	0.524497	Plate4	Visit 3	Active	CARDIO	OID20328	Q16663	-8.34208
CCL15	TR20091	0.712558	Plate4	Visit 3	Active	CARDIO	OID20328	Q16663	-8.34208
CCL15	TR20023	-1.39776	Plate4	Visit 3	Placebo	CARDIO	OID20328	Q16663	-8.34208
CCL15	TR20066	0.836142	Plate4	Visit 3	Placebo	CARDIO	OID20328	Q16663	-8.34208
CCL16	TR20042	0.985171	Plate1	Visit 1	Placebo	CARDIO	OID20334	O15467	-8.28793
CCL16	TR20081	0.355157	Plate1	Visit 1	Active	CARDIO	OID20334	O15467	-8.28793
CCL16	TR20075	-2.51438	Plate1	Visit 1	Active	CARDIO	OID20334	O15467	-8.28793
CCL16	TR20114	0.999287	Plate1	Visit 1	Active	CARDIO	OID20334	O15467	-8.28793
CCL16	TR20109	0.715026	Plate1	Visit 1	Placebo	CARDIO	OID20334	O15467	-8.28793
CCL16	TR20044	0.155771	Plate1	Visit 1	Active	CARDIO	OID20334	O15467	-8.28793
CCL16	TR20106	1.36142	Plate1	Visit 1	Active	CARDIO	OID20334	O15467	-8.28793
CCL16	TR20079	0.462123	Plate1	Visit 1	Active	CARDIO	OID20334	O15467	-8.28793
CCL16	TR20025	1.38284	Plate1	Visit 1		CARDIO	OID20334	O15467	-8.28793
CCL16	TR20017	1.53744	Plate1	Visit 1		CARDIO	OID20334	O15467	-8.28793
CCL16	TR20015	0.490296	Plate1	Visit 1	Active	CARDIO	OID20334	O15467	-8.28793
CCL16	TR20007	0.952952	Plate1	Visit 1	Active	CARDIO	OID20334	O15467	-8.28793
CCL16	TR20041	1.44311	Plate1	Visit 1	Active	CARDIO	OID20334	O15467	-8.28793
CCL16	TR20093	-1.22861	Plate1	Visit 1	Active	CARDIO	OID20334	O15467	-8.28793
CCL16	TR20104	-1.25173	Plate1	Visit 1	Active	CARDIO	OID20334	O15467	-8.28793
CCL16	TR20119	0.616247	Plate1	Visit 1	Active	CARDIO	OID20334	O15467	-8.28793
CCL16	TR20069	0.982943	Plate1	Visit 1	Active	CARDIO	OID20334	O15467	-8.28793
CCL16	TR20045	-0.673107	Plate1	Visit 1	Active	CARDIO	OID20334	O15467	-8.28793
CCL16	TR20066	-1.38333	Plate1	Visit 1	Placebo	CARDIO	OID20334	O15467	-8.28793
CCL16	TR20087	0.723246	Plate1	Visit 1		CARDIO	OID20334	O15467	-8.28793
CCL16	TR20064	1.44364	Plate1	Visit 1	Active	CARDIO	OID20334	O15467	-8.28793
CCL16	TR20020	1.26099	Plate1	Visit 1	Active	CARDIO	OID20334	O15467	-8.28793
CCL16	TR20016	0.996129	Plate1	Visit 1	Placebo	CARDIO	OID20334	O15467	-8.28793
CCL16	TR20076	1.75114	Plate2	Visit 1	Placebo	CARDIO	OID20334	O15467	-7.83974
CCL16	TR20102	1.86823	Plate2	Visit 1	Active	CARDIO	OID20334	O15467	-7.83974
CCL16	TR20080	-0.0218528	Plate2	Visit 1	Placebo	CARDIO	OID20334	O15467	-7.83974
CCL16	TR20083	-0.118997	Plate2	Visit 1		CARDIO	OID20334	O15467	-7.83974
CCL16	TR20001	1.17318	Plate2	Visit 1		CARDIO	OID20334	O15467	-7.83974
CCL16	TR20032	1.22107	Plate2	Visit 1	Active	CARDIO	OID20334	O15467	-7.83974
CCL16	TR20037	0.446776	Plate2	Visit 1	Active	CARDIO	OID20334	O15467	-7.83974
CCL16	TR20068	0.232786	Plate2	Visit 1	Active	CARDIO	OID20334	O15467	-7.83974
CCL16	TR20034	1.77543	Plate2	Visit 1		CARDIO	OID20334	O15467	-7.83974
CCL16	TR20095	0.419499	Plate2	Visit 1	Active	CARDIO	OID20334	O15467	-7.83974
CCL16	TR20098	1.2023	Plate2	Visit 1	Placebo	CARDIO	OID20334	O15467	-7.83974
CCL16	TR20028	1.06927	Plate2	Visit 1	Active	CARDIO	OID20334	O15467	-7.83974
CCL16	TR20005	0.344677	Plate2	Visit 1	Active	CARDIO	OID20334	O15467	-7.83974
CCL16	TR20101	1.05427	Plate2	Visit 1	Active	CARDIO	OID20334	O15467	-7.83974
CCL16	TR20086	1.16465	Plate2	Visit 1		CARDIO	OID20334	O15467	-7.83974
CCL16	TR20021	-0.334216	Plate2	Visit 1	Active	CARDIO	OID20334	O15467	-7.83974
CCL16	TR20096	0.514566	Plate2	Visit 1	Placebo	CARDIO	OID20334	O15467	-7.83974
CCL16	TR20084	-0.0103455	Plate2	Visit 1	Active	CARDIO	OID20334	O15467	-7.83974
CCL16	TR20022	0.476831	Plate2	Visit 1	Placebo	CARDIO	OID20334	O15467	-7.83974
CCL16	TR20091	0.645598	Plate2	Visit 1	Active	CARDIO	OID20334	O15467	-7.83974
CCL16	TR20092	-0.140218	Plate2	Visit 1		CARDIO	OID20334	O15467	-7.83974
CCL16	TR20023	0.815101	Plate2	Visit 1	Placebo	CARDIO	OID20334	O15467	-7.83974
CCL16	TR20105	1.30584	Plate4	Visit 1	Active	CARDIO	OID20334	O15467	-7.59823
CCL16	TR20060	1.51205	Plate4	Visit 1	Active	CARDIO	OID20334	O15467	-7.59823
CCL16	TR20077	1.43352	Plate4	Visit 1	Active	CARDIO	OID20334	O15467	-7.59823
CCL16	TR20107	0.730469	Plate4	Visit 1	Active	CARDIO	OID20334	O15467	-7.59823
CCL16	TR20019	0.407863	Plate4	Visit 1		CARDIO	OID20334	O15467	-7.59823
CCL16	TR20029	1.09782	Plate4	Visit 1		CARDIO	OID20334	O15467	-7.59823
CCL16	TR20082	1.40016	Plate4	Visit 1	Placebo	CARDIO	OID20334	O15467	-7.59823
CCL16	TR20013	1.15251	Plate4	Visit 1	Active	CARDIO	OID20334	O15467	-7.59823
CCL16	TR20090	0.808483	Plate4	Visit 1		CARDIO	OID20334	O15467	-7.59823
CCL16	TR20014	1.81829	Plate4	Visit 1	Active	CARDIO	OID20334	O15467	-7.59823
CCL16	TR20094	-0.595264	Plate4	Visit 1	Active	CARDIO	OID20334	O15467	-7.59823
CCL16	TR20048	1.99571	Plate4	Visit 1	Placebo	CARDIO	OID20334	O15467	-7.59823
CCL16	TR20103	0.26338	Plate4	Visit 1	Placebo	CARDIO	OID20334	O15467	-7.59823
CCL16	TR20118	0.504218	Plate4	Visit 1	Active	CARDIO	OID20334	O15467	-7.59823
CCL16	TR20117	0.264985	Plate4	Visit 1	Placebo	CARDIO	OID20334	O15467	-7.59823
CCL16	TR20014	-3.10234	Plate1	Visit 3	Active	CARDIO	OID20334	O15467	-8.28793
CCL16	TR20094	1.06292	Plate1	Visit 3	Active	CARDIO	OID20334	O15467	-8.28793
CCL16	TR20060	1.48621	Plate1	Visit 3	Active	CARDIO	OID20334	O15467	-8.28793
CCL16	TR20022	0.580619	Plate1	Visit 3	Placebo	CARDIO	OID20334	O15467	-8.28793
CCL16	TR20079	-0.288847	Plate1	Visit 3	Active	CARDIO	OID20334	O15467	-8.28793
CCL16	TR20041	1.68954	Plate1	Visit 3	Active	CARDIO	OID20334	O15467	-8.28793
CCL16	TR20075	0.794426	Plate1	Visit 3	Active	CARDIO	OID20334	O15467	-8.28793
CCL16	TR20069	0.400463	Plate1	Visit 3	Active	CARDIO	OID20334	O15467	-8.28793
CCL16	TR20013	0.319214	Plate1	Visit 3	Active	CARDIO	OID20334	O15467	-8.28793
CCL16	TR20095	0.601776	Plate1	Visit 3	Active	CARDIO	OID20334	O15467	-8.28793
CCL16	TR20084	-0.172425	Plate2	Visit 3	Active	CARDIO	OID20334	O15467	-7.83974
CCL16	TR20032	1.34802	Plate2	Visit 3	Active	CARDIO	OID20334	O15467	-7.83974
CCL16	TR20005	0.148675	Plate2	Visit 3	Active	CARDIO	OID20334	O15467	-7.83974
CCL16	TR20080	0.106494	Plate2	Visit 3	Placebo	CARDIO	OID20334	O15467	-7.83974
CCL16	TR20007	1.11855	Plate2	Visit 3	Active	CARDIO	OID20334	O15467	-7.83974
CCL16	TR20081	0.628736	Plate2	Visit 3	Active	CARDIO	OID20334	O15467	-7.83974
CCL16	TR20064	1.83534	Plate2	Visit 3	Active	CARDIO	OID20334	O15467	-7.83974
CCL16	TR20021	0.297418	Plate2	Visit 3	Active	CARDIO	OID20334	O15467	-7.83974
CCL16	TR20015	0.878017	Plate2	Visit 3	Active	CARDIO	OID20334	O15467	-7.83974
CCL16	TR20016	1.72154	Plate2	Visit 3	Placebo	CARDIO	OID20334	O15467	-7.83974
CCL16	TR20093	-1.83191	Plate2	Visit 3	Active	CARDIO	OID20334	O15467	-7.83974
CCL16	TR20020	1.91947	Plate2	Visit 3	Active	CARDIO	OID20334	O15467	-7.83974
CCL16	TR20044	0.52612	Plate2	Visit 3	Active	CARDIO	OID20334	O15467	-7.83974
CCL16	TR20068	0.193809	Plate2	Visit 3	Active	CARDIO	OID20334	O15467	-7.83974
CCL16	TR20042	0.996997	Plate4	Visit 3	Placebo	CARDIO	OID20334	O15467	-7.59823
CCL16	TR20028	0.786523	Plate4	Visit 3	Active	CARDIO	OID20334	O15467	-7.59823
CCL16	TR20091	0.732298	Plate4	Visit 3	Active	CARDIO	OID20334	O15467	-7.59823
CCL16	TR20023	-1.1796	Plate4	Visit 3	Placebo	CARDIO	OID20334	O15467	-7.59823
CCL16	TR20066	1.36619	Plate4	Visit 3	Placebo	CARDIO	OID20334	O15467	-7.59823
CCL18	TR20042	-0.115801	Plate1	Visit 1	Placebo	CARDIO	OID20395	P55774	-8.07993
CCL18	TR20081	0.977698	Plate1	Visit 1	Active	CARDIO	OID20395	P55774	-8.07993
CCL18	TR20075	-2.75691	Plate1	Visit 1	Active	CARDIO	OID20395	P55774	-8.07993
CCL18	TR20114	5.59982	Plate1	Visit 1	Active	CARDIO	OID20395	P55774	-8.07993
CCL18	TR20109	1.09594	Plate1	Visit 1	Placebo	CARDIO	OID20395	P55774	-8.07993
CCL18	TR20044	0.236142	Plate1	Visit 1	Active	CARDIO	OID20395	P55774	-8.07993
CCL18	TR20106	0.690344	Plate1	Visit 1	Active	CARDIO	OID20395	P55774	-8.07993
CCL18	TR20079	1.08871	Plate1	Visit 1	Active	CARDIO	OID20395	P55774	-8.07993
CCL18	TR20025	0.617638	Plate1	Visit 1		CARDIO	OID20395	P55774	-8.07993
CCL18	TR20017	1.28131	Plate1	Visit 1		CARDIO	OID20395	P55774	-8.07993
CCL18	TR20015	0.225404	Plate1	Visit 1	Active	CARDIO	OID20395	P55774	-8.07993
CCL18	TR20007	0.257216	Plate1	Visit 1	Active	CARDIO	OID20395	P55774	-8.07993
CCL18	TR20041	2.25055	Plate1	Visit 1	Active	CARDIO	OID20395	P55774	-8.07993
CCL18	TR20093	-1.10247	Plate1	Visit 1	Active	CARDIO	OID20395	P55774	-8.07993
CCL18	TR20104	-0.737823	Plate1	Visit 1	Active	CARDIO	OID20395	P55774	-8.07993
CCL18	TR20119	0.649676	Plate1	Visit 1	Active	CARDIO	OID20395	P55774	-8.07993
CCL18	TR20069	0.624982	Plate1	Visit 1	Active	CARDIO	OID20395	P55774	-8.07993
CCL18	TR20045	1.16851	Plate1	Visit 1	Active	CARDIO	OID20395	P55774	-8.07993
CCL18	TR20066	-0.854415	Plate1	Visit 1	Placebo	CARDIO	OID20395	P55774	-8.07993
CCL18	TR20087	1.92976	Plate1	Visit 1		CARDIO	OID20395	P55774	-8.07993
CCL18	TR20064	2.49146	Plate1	Visit 1	Active	CARDIO	OID20395	P55774	-8.07993
CCL18	TR20020	0.528261	Plate1	Visit 1	Active	CARDIO	OID20395	P55774	-8.07993
CCL18	TR20016	0.320134	Plate1	Visit 1	Placebo	CARDIO	OID20395	P55774	-8.07993
CCL18	TR20076	1.08635	Plate2	Visit 1	Placebo	CARDIO	OID20395	P55774	-8.40987
CCL18	TR20102	2.06209	Plate2	Visit 1	Active	CARDIO	OID20395	P55774	-8.40987
CCL18	TR20080	0.930254	Plate2	Visit 1	Placebo	CARDIO	OID20395	P55774	-8.40987
CCL18	TR20083	0.683318	Plate2	Visit 1		CARDIO	OID20395	P55774	-8.40987
CCL18	TR20001	0.764541	Plate2	Visit 1		CARDIO	OID20395	P55774	-8.40987
CCL18	TR20032	1.62882	Plate2	Visit 1	Active	CARDIO	OID20395	P55774	-8.40987
CCL18	TR20037	0.96473	Plate2	Visit 1	Active	CARDIO	OID20395	P55774	-8.40987
CCL18	TR20068	-0.32025	Plate2	Visit 1	Active	CARDIO	OID20395	P55774	-8.40987
CCL18	TR20034	1.88047	Plate2	Visit 1		CARDIO	OID20395	P55774	-8.40987
CCL18	TR20095	0.234807	Plate2	Visit 1	Active	CARDIO	OID20395	P55774	-8.40987
CCL18	TR20098	1.35007	Plate2	Visit 1	Placebo	CARDIO	OID20395	P55774	-8.40987
CCL18	TR20028	0.552268	Plate2	Visit 1	Active	CARDIO	OID20395	P55774	-8.40987
CCL18	TR20005	1.46906	Plate2	Visit 1	Active	CARDIO	OID20395	P55774	-8.40987
CCL18	TR20101	0.943127	Plate2	Visit 1	Active	CARDIO	OID20395	P55774	-8.40987
CCL18	TR20086	0.656594	Plate2	Visit 1		CARDIO	OID20395	P55774	-8.40987
CCL18	TR20021	1.2527	Plate2	Visit 1	Active	CARDIO	OID20395	P55774	-8.40987
CCL18	TR20096	0.578693	Plate2	Visit 1	Placebo	CARDIO	OID20395	P55774	-8.40987
CCL18	TR20084	1.46531	Plate2	Visit 1	Active	CARDIO	OID20395	P55774	-8.40987
CCL18	TR20022	0.968215	Plate2	Visit 1	Placebo	CARDIO	OID20395	P55774	-8.40987
CCL18	TR20091	-1.06321	Plate2	Visit 1	Active	CARDIO	OID20395	P55774	-8.40987
CCL18	TR20092	2.04806	Plate2	Visit 1		CARDIO	OID20395	P55774	-8.40987
CCL18	TR20023	1.1348	Plate2	Visit 1	Placebo	CARDIO	OID20395	P55774	-8.40987
CCL18	TR20105	0.604043	Plate4	Visit 1	Active	CARDIO	OID20395	P55774	-8.01274
CCL18	TR20060	0.28811	Plate4	Visit 1	Active	CARDIO	OID20395	P55774	-8.01274
CCL18	TR20077	0.0786457	Plate4	Visit 1	Active	CARDIO	OID20395	P55774	-8.01274
CCL18	TR20107	0.994358	Plate4	Visit 1	Active	CARDIO	OID20395	P55774	-8.01274
CCL18	TR20019	0.343842	Plate4	Visit 1		CARDIO	OID20395	P55774	-8.01274
CCL18	TR20029	1.18734	Plate4	Visit 1		CARDIO	OID20395	P55774	-8.01274
CCL18	TR20082	1.06333	Plate4	Visit 1	Placebo	CARDIO	OID20395	P55774	-8.01274
CCL18	TR20013	1.67077	Plate4	Visit 1	Active	CARDIO	OID20395	P55774	-8.01274
CCL18	TR20090	0.948319	Plate4	Visit 1		CARDIO	OID20395	P55774	-8.01274
CCL18	TR20014	1.65212	Plate4	Visit 1	Active	CARDIO	OID20395	P55774	-8.01274
CCL18	TR20094	-1.03083	Plate4	Visit 1	Active	CARDIO	OID20395	P55774	-8.01274
CCL18	TR20048	1.01487	Plate4	Visit 1	Placebo	CARDIO	OID20395	P55774	-8.01274
CCL18	TR20103	1.00544	Plate4	Visit 1	Placebo	CARDIO	OID20395	P55774	-8.01274
CCL18	TR20118	0.530952	Plate4	Visit 1	Active	CARDIO	OID20395	P55774	-8.01274
CCL18	TR20117	-0.0759105	Plate4	Visit 1	Placebo	CARDIO	OID20395	P55774	-8.01274
CCL18	TR20014	-3.08408	Plate1	Visit 3	Active	CARDIO	OID20395	P55774	-8.07993
CCL18	TR20094	0.154186	Plate1	Visit 3	Active	CARDIO	OID20395	P55774	-8.07993
CCL18	TR20060	0.113489	Plate1	Visit 3	Active	CARDIO	OID20395	P55774	-8.07993
CCL18	TR20022	1.39534	Plate1	Visit 3	Placebo	CARDIO	OID20395	P55774	-8.07993
CCL18	TR20079	0.54209	Plate1	Visit 3	Active	CARDIO	OID20395	P55774	-8.07993
CCL18	TR20041	1.78273	Plate1	Visit 3	Active	CARDIO	OID20395	P55774	-8.07993
CCL18	TR20075	0.240287	Plate1	Visit 3	Active	CARDIO	OID20395	P55774	-8.07993
CCL18	TR20069	0.231963	Plate1	Visit 3	Active	CARDIO	OID20395	P55774	-8.07993
CCL18	TR20013	1.02922	Plate1	Visit 3	Active	CARDIO	OID20395	P55774	-8.07993
CCL18	TR20095	0.736803	Plate1	Visit 3	Active	CARDIO	OID20395	P55774	-8.07993
CCL18	TR20084	1.32476	Plate2	Visit 3	Active	CARDIO	OID20395	P55774	-8.40987
CCL18	TR20032	1.49275	Plate2	Visit 3	Active	CARDIO	OID20395	P55774	-8.40987
CCL18	TR20005	1.0251	Plate2	Visit 3	Active	CARDIO	OID20395	P55774	-8.40987
CCL18	TR20080	0.628698	Plate2	Visit 3	Placebo	CARDIO	OID20395	P55774	-8.40987
CCL18	TR20007	0.960047	Plate2	Visit 3	Active	CARDIO	OID20395	P55774	-8.40987
CCL18	TR20081	1.62292	Plate2	Visit 3	Active	CARDIO	OID20395	P55774	-8.40987
CCL18	TR20064	2.96528	Plate2	Visit 3	Active	CARDIO	OID20395	P55774	-8.40987
CCL18	TR20021	1.77903	Plate2	Visit 3	Active	CARDIO	OID20395	P55774	-8.40987
CCL18	TR20015	0.40437	Plate2	Visit 3	Active	CARDIO	OID20395	P55774	-8.40987
CCL18	TR20016	0.903967	Plate2	Visit 3	Placebo	CARDIO	OID20395	P55774	-8.40987
CCL18	TR20093	-1.31756	Plate2	Visit 3	Active	CARDIO	OID20395	P55774	-8.40987
CCL18	TR20020	1.39093	Plate2	Visit 3	Active	CARDIO	OID20395	P55774	-8.40987
CCL18	TR20044	1.36396	Plate2	Visit 3	Active	CARDIO	OID20395	P55774	-8.40987
CCL18	TR20068	-0.515235	Plate2	Visit 3	Active	CARDIO	OID20395	P55774	-8.40987
CCL18	TR20042	0.343306	Plate4	Visit 3	Placebo	CARDIO	OID20395	P55774	-8.01274
CCL18	TR20028	0.00457965	Plate4	Visit 3	Active	CARDIO	OID20395	P55774	-8.01274
CCL18	TR20091	-0.822283	Plate4	Visit 3	Active	CARDIO	OID20395	P55774	-8.01274
CCL18	TR20023	-0.555504	Plate4	Visit 3	Placebo	CARDIO	OID20395	P55774	-8.01274
CCL18	TR20066	1.47696	Plate4	Visit 3	Placebo	CARDIO	OID20395	P55774	-8.01274
CCL27	TR20042	1.77189	Plate1	Visit 1	Placebo	CARDIO	OID20121	Q9Y4X3	-3.69698
CCL27	TR20081	1.80972	Plate1	Visit 1	Active	CARDIO	OID20121	Q9Y4X3	-3.69698
CCL27	TR20075	-2.84553	Plate1	Visit 1	Active	CARDIO	OID20121	Q9Y4X3	-3.69698
CCL27	TR20114	1.7588	Plate1	Visit 1	Active	CARDIO	OID20121	Q9Y4X3	-3.69698
CCL27	TR20109	1.37235	Plate1	Visit 1	Placebo	CARDIO	OID20121	Q9Y4X3	-3.69698
CCL27	TR20044	1.6567	Plate1	Visit 1	Active	CARDIO	OID20121	Q9Y4X3	-3.69698
CCL27	TR20106	1.64731	Plate1	Visit 1	Active	CARDIO	OID20121	Q9Y4X3	-3.69698
CCL27	TR20079	3.21422	Plate1	Visit 1	Active	CARDIO	OID20121	Q9Y4X3	-3.69698
CCL27	TR20025	2.32455	Plate1	Visit 1		CARDIO	OID20121	Q9Y4X3	-3.69698
CCL27	TR20017	2.3642	Plate1	Visit 1		CARDIO	OID20121	Q9Y4X3	-3.69698
CCL27	TR20015	1.18655	Plate1	Visit 1	Active	CARDIO	OID20121	Q9Y4X3	-3.69698
CCL27	TR20007	2.15795	Plate1	Visit 1	Active	CARDIO	OID20121	Q9Y4X3	-3.69698
CCL27	TR20041	2.219	Plate1	Visit 1	Active	CARDIO	OID20121	Q9Y4X3	-3.69698
CCL27	TR20093	-0.307504	Plate1	Visit 1	Active	CARDIO	OID20121	Q9Y4X3	-3.69698
CCL27	TR20104	0.662873	Plate1	Visit 1	Active	CARDIO	OID20121	Q9Y4X3	-3.69698
CCL27	TR20119	2.81672	Plate1	Visit 1	Active	CARDIO	OID20121	Q9Y4X3	-3.69698
CCL27	TR20069	3.26965	Plate1	Visit 1	Active	CARDIO	OID20121	Q9Y4X3	-3.69698
CCL27	TR20045	2.80065	Plate1	Visit 1	Active	CARDIO	OID20121	Q9Y4X3	-3.69698
CCL27	TR20066	-1.451	Plate1	Visit 1	Placebo	CARDIO	OID20121	Q9Y4X3	-3.69698
CCL27	TR20087	2.89629	Plate1	Visit 1		CARDIO	OID20121	Q9Y4X3	-3.69698
CCL27	TR20064	2.64746	Plate1	Visit 1	Active	CARDIO	OID20121	Q9Y4X3	-3.69698
CCL27	TR20020	1.47273	Plate1	Visit 1	Active	CARDIO	OID20121	Q9Y4X3	-3.69698
CCL27	TR20016	1.19977	Plate1	Visit 1	Placebo	CARDIO	OID20121	Q9Y4X3	-3.69698
CCL27	TR20076	2.89829	Plate2	Visit 1	Placebo	CARDIO	OID20121	Q9Y4X3	-3.85212
CCL27	TR20102	1.97392	Plate2	Visit 1	Active	CARDIO	OID20121	Q9Y4X3	-3.85212
CCL27	TR20080	2.42363	Plate2	Visit 1	Placebo	CARDIO	OID20121	Q9Y4X3	-3.85212
CCL27	TR20083	1.87152	Plate2	Visit 1		CARDIO	OID20121	Q9Y4X3	-3.85212
CCL27	TR20001	2.20383	Plate2	Visit 1		CARDIO	OID20121	Q9Y4X3	-3.85212
CCL27	TR20032	2.14057	Plate2	Visit 1	Active	CARDIO	OID20121	Q9Y4X3	-3.85212
CCL27	TR20037	2.54857	Plate2	Visit 1	Active	CARDIO	OID20121	Q9Y4X3	-3.85212
CCL27	TR20068	1.79817	Plate2	Visit 1	Active	CARDIO	OID20121	Q9Y4X3	-3.85212
CCL27	TR20034	3.26075	Plate2	Visit 1		CARDIO	OID20121	Q9Y4X3	-3.85212
CCL27	TR20095	1.13825	Plate2	Visit 1	Active	CARDIO	OID20121	Q9Y4X3	-3.85212
CCL27	TR20098	2.26915	Plate2	Visit 1	Placebo	CARDIO	OID20121	Q9Y4X3	-3.85212
CCL27	TR20028	1.57511	Plate2	Visit 1	Active	CARDIO	OID20121	Q9Y4X3	-3.85212
CCL27	TR20005	1.89445	Plate2	Visit 1	Active	CARDIO	OID20121	Q9Y4X3	-3.85212
CCL27	TR20101	1.44655	Plate2	Visit 1	Active	CARDIO	OID20121	Q9Y4X3	-3.85212
CCL27	TR20086	2.07673	Plate2	Visit 1		CARDIO	OID20121	Q9Y4X3	-3.85212
CCL27	TR20021	1.83016	Plate2	Visit 1	Active	CARDIO	OID20121	Q9Y4X3	-3.85212
CCL27	TR20096	1.57793	Plate2	Visit 1	Placebo	CARDIO	OID20121	Q9Y4X3	-3.85212
CCL27	TR20084	1.9793	Plate2	Visit 1	Active	CARDIO	OID20121	Q9Y4X3	-3.85212
CCL27	TR20022	1.19854	Plate2	Visit 1	Placebo	CARDIO	OID20121	Q9Y4X3	-3.85212
CCL27	TR20091	1.8986	Plate2	Visit 1	Active	CARDIO	OID20121	Q9Y4X3	-3.85212
CCL27	TR20092	1.19109	Plate2	Visit 1		CARDIO	OID20121	Q9Y4X3	-3.85212
CCL27	TR20023	2.05428	Plate2	Visit 1	Placebo	CARDIO	OID20121	Q9Y4X3	-3.85212
CCL27	TR20105	3.22505	Plate4	Visit 1	Active	CARDIO	OID20121	Q9Y4X3	-3.6557
CCL27	TR20060	2.42802	Plate4	Visit 1	Active	CARDIO	OID20121	Q9Y4X3	-3.6557
CCL27	TR20077	2.36329	Plate4	Visit 1	Active	CARDIO	OID20121	Q9Y4X3	-3.6557
CCL27	TR20107	2.5963	Plate4	Visit 1	Active	CARDIO	OID20121	Q9Y4X3	-3.6557
CCL27	TR20019	1.78139	Plate4	Visit 1		CARDIO	OID20121	Q9Y4X3	-3.6557
CCL27	TR20029	2.31001	Plate4	Visit 1		CARDIO	OID20121	Q9Y4X3	-3.6557
CCL27	TR20082	1.47873	Plate4	Visit 1	Placebo	CARDIO	OID20121	Q9Y4X3	-3.6557
CCL27	TR20013	2.32334	Plate4	Visit 1	Active	CARDIO	OID20121	Q9Y4X3	-3.6557
CCL27	TR20090	2.66798	Plate4	Visit 1		CARDIO	OID20121	Q9Y4X3	-3.6557
CCL27	TR20014	2.77219	Plate4	Visit 1	Active	CARDIO	OID20121	Q9Y4X3	-3.6557
CCL27	TR20094	-0.222828	Plate4	Visit 1	Active	CARDIO	OID20121	Q9Y4X3	-3.6557
CCL27	TR20048	3.08448	Plate4	Visit 1	Placebo	CARDIO	OID20121	Q9Y4X3	-3.6557
CCL27	TR20103	1.89839	Plate4	Visit 1	Placebo	CARDIO	OID20121	Q9Y4X3	-3.6557
CCL27	TR20118	1.43499	Plate4	Visit 1	Active	CARDIO	OID20121	Q9Y4X3	-3.6557
CCL27	TR20117	1.91592	Plate4	Visit 1	Placebo	CARDIO	OID20121	Q9Y4X3	-3.6557
CCL27	TR20014	-4.69446	Plate1	Visit 3	Active	CARDIO	OID20121	Q9Y4X3	-3.69698
CCL27	TR20094	1.27578	Plate1	Visit 3	Active	CARDIO	OID20121	Q9Y4X3	-3.69698
CCL27	TR20060	2.55869	Plate1	Visit 3	Active	CARDIO	OID20121	Q9Y4X3	-3.69698
CCL27	TR20022	2.04479	Plate1	Visit 3	Placebo	CARDIO	OID20121	Q9Y4X3	-3.69698
CCL27	TR20079	2.67403	Plate1	Visit 3	Active	CARDIO	OID20121	Q9Y4X3	-3.69698
CCL27	TR20041	2.40735	Plate1	Visit 3	Active	CARDIO	OID20121	Q9Y4X3	-3.69698
CCL27	TR20075	2.29123	Plate1	Visit 3	Active	CARDIO	OID20121	Q9Y4X3	-3.69698
CCL27	TR20069	2.8391	Plate1	Visit 3	Active	CARDIO	OID20121	Q9Y4X3	-3.69698
CCL27	TR20013	2.29655	Plate1	Visit 3	Active	CARDIO	OID20121	Q9Y4X3	-3.69698
CCL27	TR20095	2.30378	Plate1	Visit 3	Active	CARDIO	OID20121	Q9Y4X3	-3.69698
CCL27	TR20084	1.81264	Plate2	Visit 3	Active	CARDIO	OID20121	Q9Y4X3	-3.85212
CCL27	TR20032	2.16534	Plate2	Visit 3	Active	CARDIO	OID20121	Q9Y4X3	-3.85212
CCL27	TR20005	1.5722	Plate2	Visit 3	Active	CARDIO	OID20121	Q9Y4X3	-3.85212
CCL27	TR20080	1.35001	Plate2	Visit 3	Placebo	CARDIO	OID20121	Q9Y4X3	-3.85212
CCL27	TR20007	1.8875	Plate2	Visit 3	Active	CARDIO	OID20121	Q9Y4X3	-3.85212
CCL27	TR20081	1.81425	Plate2	Visit 3	Active	CARDIO	OID20121	Q9Y4X3	-3.85212
CCL27	TR20064	2.75063	Plate2	Visit 3	Active	CARDIO	OID20121	Q9Y4X3	-3.85212
CCL27	TR20021	2.75653	Plate2	Visit 3	Active	CARDIO	OID20121	Q9Y4X3	-3.85212
CCL27	TR20015	1.47832	Plate2	Visit 3	Active	CARDIO	OID20121	Q9Y4X3	-3.85212
CCL27	TR20016	1.47934	Plate2	Visit 3	Placebo	CARDIO	OID20121	Q9Y4X3	-3.85212
CCL27	TR20093	-1.46086	Plate2	Visit 3	Active	CARDIO	OID20121	Q9Y4X3	-3.85212
CCL27	TR20020	1.82302	Plate2	Visit 3	Active	CARDIO	OID20121	Q9Y4X3	-3.85212
CCL27	TR20044	2.20601	Plate2	Visit 3	Active	CARDIO	OID20121	Q9Y4X3	-3.85212
CCL27	TR20068	2.56281	Plate2	Visit 3	Active	CARDIO	OID20121	Q9Y4X3	-3.85212
CCL27	TR20042	1.2017	Plate4	Visit 3	Placebo	CARDIO	OID20121	Q9Y4X3	-3.6557
CCL27	TR20028	1.02524	Plate4	Visit 3	Active	CARDIO	OID20121	Q9Y4X3	-3.6557
CCL27	TR20091	2.92488	Plate4	Visit 3	Active	CARDIO	OID20121	Q9Y4X3	-3.6557
CCL27	TR20023	0.0460729	Plate4	Visit 3	Placebo	CARDIO	OID20121	Q9Y4X3	-3.6557
CCL27	TR20066	2.16114	Plate4	Visit 3	Placebo	CARDIO	OID20121	Q9Y4X3	-3.6557
CCL5	TR20042	0.994408	Plate1	Visit 1	Placebo	CARDIO	OID20412	P13501	-3.58805
CCL5	TR20081	4.198	Plate1	Visit 1	Active	CARDIO	OID20412	P13501	-3.58805
CCL5	TR20075	1.04631	Plate1	Visit 1	Active	CARDIO	OID20412	P13501	-3.58805
CCL5	TR20114	7.47622	Plate1	Visit 1	Active	CARDIO	OID20412	P13501	-3.58805
CCL5	TR20109	1.13367	Plate1	Visit 1	Placebo	CARDIO	OID20412	P13501	-3.58805
CCL5	TR20044	4.35962	Plate1	Visit 1	Active	CARDIO	OID20412	P13501	-3.58805
CCL5	TR20106	4.63071	Plate1	Visit 1	Active	CARDIO	OID20412	P13501	-3.58805
CCL5	TR20079	3.20911	Plate1	Visit 1	Active	CARDIO	OID20412	P13501	-3.58805
CCL5	TR20025	2.56745	Plate1	Visit 1		CARDIO	OID20412	P13501	-3.58805
CCL5	TR20017	4.19072	Plate1	Visit 1		CARDIO	OID20412	P13501	-3.58805
CCL5	TR20015	1.91718	Plate1	Visit 1	Active	CARDIO	OID20412	P13501	-3.58805
CCL5	TR20007	2.38644	Plate1	Visit 1	Active	CARDIO	OID20412	P13501	-3.58805
CCL5	TR20041	4.8737	Plate1	Visit 1	Active	CARDIO	OID20412	P13501	-3.58805
CCL5	TR20093	1.05174	Plate1	Visit 1	Active	CARDIO	OID20412	P13501	-3.58805
CCL5	TR20104	1.51831	Plate1	Visit 1	Active	CARDIO	OID20412	P13501	-3.58805
CCL5	TR20119	-0.88393	Plate1	Visit 1	Active	CARDIO	OID20412	P13501	-3.58805
CCL5	TR20069	3.57152	Plate1	Visit 1	Active	CARDIO	OID20412	P13501	-3.58805
CCL5	TR20045	3.55016	Plate1	Visit 1	Active	CARDIO	OID20412	P13501	-3.58805
CCL5	TR20066	1.39839	Plate1	Visit 1	Placebo	CARDIO	OID20412	P13501	-3.58805
CCL5	TR20087	5.01736	Plate1	Visit 1		CARDIO	OID20412	P13501	-3.58805
CCL5	TR20064	3.69439	Plate1	Visit 1	Active	CARDIO	OID20412	P13501	-3.58805
CCL5	TR20020	3.38915	Plate1	Visit 1	Active	CARDIO	OID20412	P13501	-3.58805
CCL5	TR20016	3.49287	Plate1	Visit 1	Placebo	CARDIO	OID20412	P13501	-3.58805
CCL5	TR20076	3.81148	Plate2	Visit 1	Placebo	CARDIO	OID20412	P13501	-2.74172
CCL5	TR20102	3.99396	Plate2	Visit 1	Active	CARDIO	OID20412	P13501	-2.74172
CCL5	TR20080	2.75877	Plate2	Visit 1	Placebo	CARDIO	OID20412	P13501	-2.74172
CCL5	TR20083	2.14962	Plate2	Visit 1		CARDIO	OID20412	P13501	-2.74172
CCL5	TR20001	3.02338	Plate2	Visit 1		CARDIO	OID20412	P13501	-2.74172
CCL5	TR20032	3.40978	Plate2	Visit 1	Active	CARDIO	OID20412	P13501	-2.74172
CCL5	TR20037	3.99632	Plate2	Visit 1	Active	CARDIO	OID20412	P13501	-2.74172
CCL5	TR20068	2.92298	Plate2	Visit 1	Active	CARDIO	OID20412	P13501	-2.74172
CCL5	TR20034	5.3535	Plate2	Visit 1		CARDIO	OID20412	P13501	-2.74172
CCL5	TR20095	3.36821	Plate2	Visit 1	Active	CARDIO	OID20412	P13501	-2.74172
CCL5	TR20098	4.43575	Plate2	Visit 1	Placebo	CARDIO	OID20412	P13501	-2.74172
CCL5	TR20028	3.05766	Plate2	Visit 1	Active	CARDIO	OID20412	P13501	-2.74172
CCL5	TR20005	2.36282	Plate2	Visit 1	Active	CARDIO	OID20412	P13501	-2.74172
CCL5	TR20101	4.29243	Plate2	Visit 1	Active	CARDIO	OID20412	P13501	-2.74172
CCL5	TR20086	2.66543	Plate2	Visit 1		CARDIO	OID20412	P13501	-2.74172
CCL5	TR20021	4.86992	Plate2	Visit 1	Active	CARDIO	OID20412	P13501	-2.74172
CCL5	TR20096	1.81918	Plate2	Visit 1	Placebo	CARDIO	OID20412	P13501	-2.74172
CCL5	TR20084	4.34149	Plate2	Visit 1	Active	CARDIO	OID20412	P13501	-2.74172
CCL5	TR20022	1.63565	Plate2	Visit 1	Placebo	CARDIO	OID20412	P13501	-2.74172
CCL5	TR20091	0.910816	Plate2	Visit 1	Active	CARDIO	OID20412	P13501	-2.74172
CCL5	TR20092	2.93233	Plate2	Visit 1		CARDIO	OID20412	P13501	-2.74172
CCL5	TR20023	2.70529	Plate2	Visit 1	Placebo	CARDIO	OID20412	P13501	-2.74172
CCL5	TR20105	5.95597	Plate4	Visit 1	Active	CARDIO	OID20412	P13501	-2.3764
CCL5	TR20060	3.17336	Plate4	Visit 1	Active	CARDIO	OID20412	P13501	-2.3764
CCL5	TR20077	3.22181	Plate4	Visit 1	Active	CARDIO	OID20412	P13501	-2.3764
CCL5	TR20107	2.16153	Plate4	Visit 1	Active	CARDIO	OID20412	P13501	-2.3764
CCL5	TR20019	2.79923	Plate4	Visit 1		CARDIO	OID20412	P13501	-2.3764
CCL5	TR20029	3.74851	Plate4	Visit 1		CARDIO	OID20412	P13501	-2.3764
CCL5	TR20082	3.24918	Plate4	Visit 1	Placebo	CARDIO	OID20412	P13501	-2.3764
CCL5	TR20013	4.08371	Plate4	Visit 1	Active	CARDIO	OID20412	P13501	-2.3764
CCL5	TR20090	5.27116	Plate4	Visit 1		CARDIO	OID20412	P13501	-2.3764
CCL5	TR20014	5.47407	Plate4	Visit 1	Active	CARDIO	OID20412	P13501	-2.3764
CCL5	TR20094	3.21162	Plate4	Visit 1	Active	CARDIO	OID20412	P13501	-2.3764
CCL5	TR20048	4.48032	Plate4	Visit 1	Placebo	CARDIO	OID20412	P13501	-2.3764
CCL5	TR20103	4.80631	Plate4	Visit 1	Placebo	CARDIO	OID20412	P13501	-2.3764
CCL5	TR20118	1.77524	Plate4	Visit 1	Active	CARDIO	OID20412	P13501	-2.3764
CCL5	TR20117	3.61504	Plate4	Visit 1	Placebo	CARDIO	OID20412	P13501	-2.3764
CCL5	TR20014	1.68662	Plate1	Visit 3	Active	CARDIO	OID20412	P13501	-3.58805
CCL5	TR20094	2.31588	Plate1	Visit 3	Active	CARDIO	OID20412	P13501	-3.58805
CCL5	TR20060	2.74928	Plate1	Visit 3	Active	CARDIO	OID20412	P13501	-3.58805
CCL5	TR20022	0.321535	Plate1	Visit 3	Placebo	CARDIO	OID20412	P13501	-3.58805
CCL5	TR20079	1.0223	Plate1	Visit 3	Active	CARDIO	OID20412	P13501	-3.58805
CCL5	TR20041	4.8181	Plate1	Visit 3	Active	CARDIO	OID20412	P13501	-3.58805
CCL5	TR20075	2.76413	Plate1	Visit 3	Active	CARDIO	OID20412	P13501	-3.58805
CCL5	TR20069	0.914175	Plate1	Visit 3	Active	CARDIO	OID20412	P13501	-3.58805
CCL5	TR20013	3.94765	Plate1	Visit 3	Active	CARDIO	OID20412	P13501	-3.58805
CCL5	TR20095	1.58918	Plate1	Visit 3	Active	CARDIO	OID20412	P13501	-3.58805
CCL5	TR20084	5.84873	Plate2	Visit 3	Active	CARDIO	OID20412	P13501	-2.74172
CCL5	TR20032	3.41445	Plate2	Visit 3	Active	CARDIO	OID20412	P13501	-2.74172
CCL5	TR20005	3.07135	Plate2	Visit 3	Active	CARDIO	OID20412	P13501	-2.74172
CCL5	TR20080	1.92055	Plate2	Visit 3	Placebo	CARDIO	OID20412	P13501	-2.74172
CCL5	TR20007	3.10026	Plate2	Visit 3	Active	CARDIO	OID20412	P13501	-2.74172
CCL5	TR20081	3.61046	Plate2	Visit 3	Active	CARDIO	OID20412	P13501	-2.74172
CCL5	TR20064	1.60602	Plate2	Visit 3	Active	CARDIO	OID20412	P13501	-2.74172
CCL5	TR20021	2.18051	Plate2	Visit 3	Active	CARDIO	OID20412	P13501	-2.74172
CCL5	TR20015	3.6433	Plate2	Visit 3	Active	CARDIO	OID20412	P13501	-2.74172
CCL5	TR20016	4.9854	Plate2	Visit 3	Placebo	CARDIO	OID20412	P13501	-2.74172
CCL5	TR20093	0.311184	Plate2	Visit 3	Active	CARDIO	OID20412	P13501	-2.74172
CCL5	TR20020	3.95853	Plate2	Visit 3	Active	CARDIO	OID20412	P13501	-2.74172
CCL5	TR20044	2.61517	Plate2	Visit 3	Active	CARDIO	OID20412	P13501	-2.74172
CCL5	TR20068	2.11257	Plate2	Visit 3	Active	CARDIO	OID20412	P13501	-2.74172
CCL5	TR20042	2.6331	Plate4	Visit 3	Placebo	CARDIO	OID20412	P13501	-2.3764
CCL5	TR20028	4.02751	Plate4	Visit 3	Active	CARDIO	OID20412	P13501	-2.3764
CCL5	TR20091	3.30374	Plate4	Visit 3	Active	CARDIO	OID20412	P13501	-2.3764
CCL5	TR20023	3.59917	Plate4	Visit 3	Placebo	CARDIO	OID20412	P13501	-2.3764
CCL5	TR20066	3.51288	Plate4	Visit 3	Placebo	CARDIO	OID20412	P13501	-2.3764
CCN3	TR20042	-0.0973227	Plate1	Visit 1	Placebo	CARDIO	OID20299	P48745	-6.43878
CCN3	TR20081	0.839332	Plate1	Visit 1	Active	CARDIO	OID20299	P48745	-6.43878
CCN3	TR20075	-2.84357	Plate1	Visit 1	Active	CARDIO	OID20299	P48745	-6.43878
CCN3	TR20114	0.354697	Plate1	Visit 1	Active	CARDIO	OID20299	P48745	-6.43878
CCN3	TR20109	-0.243287	Plate1	Visit 1	Placebo	CARDIO	OID20299	P48745	-6.43878
CCN3	TR20044	-0.62747	Plate1	Visit 1	Active	CARDIO	OID20299	P48745	-6.43878
CCN3	TR20106	0.924716	Plate1	Visit 1	Active	CARDIO	OID20299	P48745	-6.43878
CCN3	TR20079	0.635038	Plate1	Visit 1	Active	CARDIO	OID20299	P48745	-6.43878
CCN3	TR20025	0.288656	Plate1	Visit 1		CARDIO	OID20299	P48745	-6.43878
CCN3	TR20017	0.322247	Plate1	Visit 1		CARDIO	OID20299	P48745	-6.43878
CCN3	TR20015	-0.333763	Plate1	Visit 1	Active	CARDIO	OID20299	P48745	-6.43878
CCN3	TR20007	0.46216	Plate1	Visit 1	Active	CARDIO	OID20299	P48745	-6.43878
CCN3	TR20041	-0.134481	Plate1	Visit 1	Active	CARDIO	OID20299	P48745	-6.43878
CCN3	TR20093	-2.24274	Plate1	Visit 1	Active	CARDIO	OID20299	P48745	-6.43878
CCN3	TR20104	-0.0722984	Plate1	Visit 1	Active	CARDIO	OID20299	P48745	-6.43878
CCN3	TR20119	-0.360195	Plate1	Visit 1	Active	CARDIO	OID20299	P48745	-6.43878
CCN3	TR20069	1.51858	Plate1	Visit 1	Active	CARDIO	OID20299	P48745	-6.43878
CCN3	TR20045	1.87404	Plate1	Visit 1	Active	CARDIO	OID20299	P48745	-6.43878
CCN3	TR20066	-1.71037	Plate1	Visit 1	Placebo	CARDIO	OID20299	P48745	-6.43878
CCN3	TR20087	-0.460689	Plate1	Visit 1		CARDIO	OID20299	P48745	-6.43878
CCN3	TR20064	0.78488	Plate1	Visit 1	Active	CARDIO	OID20299	P48745	-6.43878
CCN3	TR20020	-0.0180864	Plate1	Visit 1	Active	CARDIO	OID20299	P48745	-6.43878
CCN3	TR20016	0.544669	Plate1	Visit 1	Placebo	CARDIO	OID20299	P48745	-6.43878
CCN3	TR20076	1.33453	Plate2	Visit 1	Placebo	CARDIO	OID20299	P48745	-6.08597
CCN3	TR20102	1.14338	Plate2	Visit 1	Active	CARDIO	OID20299	P48745	-6.08597
CCN3	TR20080	-0.382774	Plate2	Visit 1	Placebo	CARDIO	OID20299	P48745	-6.08597
CCN3	TR20083	-0.0867431	Plate2	Visit 1		CARDIO	OID20299	P48745	-6.08597
CCN3	TR20001	0.656545	Plate2	Visit 1		CARDIO	OID20299	P48745	-6.08597
CCN3	TR20032	0.902348	Plate2	Visit 1	Active	CARDIO	OID20299	P48745	-6.08597
CCN3	TR20037	0.30156	Plate2	Visit 1	Active	CARDIO	OID20299	P48745	-6.08597
CCN3	TR20068	0.0918983	Plate2	Visit 1	Active	CARDIO	OID20299	P48745	-6.08597
CCN3	TR20034	1.08314	Plate2	Visit 1		CARDIO	OID20299	P48745	-6.08597
CCN3	TR20095	0.223605	Plate2	Visit 1	Active	CARDIO	OID20299	P48745	-6.08597
CCN3	TR20098	0.0123174	Plate2	Visit 1	Placebo	CARDIO	OID20299	P48745	-6.08597
CCN3	TR20028	0.966253	Plate2	Visit 1	Active	CARDIO	OID20299	P48745	-6.08597
CCN3	TR20005	0.687466	Plate2	Visit 1	Active	CARDIO	OID20299	P48745	-6.08597
CCN3	TR20101	-0.491758	Plate2	Visit 1	Active	CARDIO	OID20299	P48745	-6.08597
CCN3	TR20086	0.384242	Plate2	Visit 1		CARDIO	OID20299	P48745	-6.08597
CCN3	TR20021	-0.356934	Plate2	Visit 1	Active	CARDIO	OID20299	P48745	-6.08597
CCN3	TR20096	0.827688	Plate2	Visit 1	Placebo	CARDIO	OID20299	P48745	-6.08597
CCN3	TR20084	0.87233	Plate2	Visit 1	Active	CARDIO	OID20299	P48745	-6.08597
CCN3	TR20022	-0.731759	Plate2	Visit 1	Placebo	CARDIO	OID20299	P48745	-6.08597
CCN3	TR20091	0.742375	Plate2	Visit 1	Active	CARDIO	OID20299	P48745	-6.08597
CCN3	TR20092	0.387057	Plate2	Visit 1		CARDIO	OID20299	P48745	-6.08597
CCN3	TR20023	1.40634	Plate2	Visit 1	Placebo	CARDIO	OID20299	P48745	-6.08597
CCN3	TR20105	0.644892	Plate4	Visit 1	Active	CARDIO	OID20299	P48745	-6.13261
CCN3	TR20060	1.06245	Plate4	Visit 1	Active	CARDIO	OID20299	P48745	-6.13261
CCN3	TR20077	1.5723	Plate4	Visit 1	Active	CARDIO	OID20299	P48745	-6.13261
CCN3	TR20107	-0.855583	Plate4	Visit 1	Active	CARDIO	OID20299	P48745	-6.13261
CCN3	TR20019	0.402298	Plate4	Visit 1		CARDIO	OID20299	P48745	-6.13261
CCN3	TR20029	1.00888	Plate4	Visit 1		CARDIO	OID20299	P48745	-6.13261
CCN3	TR20082	0.730963	Plate4	Visit 1	Placebo	CARDIO	OID20299	P48745	-6.13261
CCN3	TR20013	0.559012	Plate4	Visit 1	Active	CARDIO	OID20299	P48745	-6.13261
CCN3	TR20090	0.64009	Plate4	Visit 1		CARDIO	OID20299	P48745	-6.13261
CCN3	TR20014	0.258154	Plate4	Visit 1	Active	CARDIO	OID20299	P48745	-6.13261
CCN3	TR20094	-0.345426	Plate4	Visit 1	Active	CARDIO	OID20299	P48745	-6.13261
CCN3	TR20048	1.37055	Plate4	Visit 1	Placebo	CARDIO	OID20299	P48745	-6.13261
CCN3	TR20103	0.197789	Plate4	Visit 1	Placebo	CARDIO	OID20299	P48745	-6.13261
CCN3	TR20118	-0.143386	Plate4	Visit 1	Active	CARDIO	OID20299	P48745	-6.13261
CCN3	TR20117	0.822724	Plate4	Visit 1	Placebo	CARDIO	OID20299	P48745	-6.13261
CCN3	TR20014	-3.7391	Plate1	Visit 3	Active	CARDIO	OID20299	P48745	-6.43878
CCN3	TR20094	-0.748175	Plate1	Visit 3	Active	CARDIO	OID20299	P48745	-6.43878
CCN3	TR20060	1.08309	Plate1	Visit 3	Active	CARDIO	OID20299	P48745	-6.43878
CCN3	TR20022	0.0903644	Plate1	Visit 3	Placebo	CARDIO	OID20299	P48745	-6.43878
CCN3	TR20079	-0.488504	Plate1	Visit 3	Active	CARDIO	OID20299	P48745	-6.43878
CCN3	TR20041	0.339875	Plate1	Visit 3	Active	CARDIO	OID20299	P48745	-6.43878
CCN3	TR20075	0.151874	Plate1	Visit 3	Active	CARDIO	OID20299	P48745	-6.43878
CCN3	TR20069	0.506603	Plate1	Visit 3	Active	CARDIO	OID20299	P48745	-6.43878
CCN3	TR20013	0.722391	Plate1	Visit 3	Active	CARDIO	OID20299	P48745	-6.43878
CCN3	TR20095	0.497709	Plate1	Visit 3	Active	CARDIO	OID20299	P48745	-6.43878
CCN3	TR20084	0.758048	Plate2	Visit 3	Active	CARDIO	OID20299	P48745	-6.08597
CCN3	TR20032	1.7105	Plate2	Visit 3	Active	CARDIO	OID20299	P48745	-6.08597
CCN3	TR20005	-0.729591	Plate2	Visit 3	Active	CARDIO	OID20299	P48745	-6.08597
CCN3	TR20080	-0.142804	Plate2	Visit 3	Placebo	CARDIO	OID20299	P48745	-6.08597
CCN3	TR20007	0.98648	Plate2	Visit 3	Active	CARDIO	OID20299	P48745	-6.08597
CCN3	TR20081	0.338108	Plate2	Visit 3	Active	CARDIO	OID20299	P48745	-6.08597
CCN3	TR20064	0.417689	Plate2	Visit 3	Active	CARDIO	OID20299	P48745	-6.08597
CCN3	TR20021	0.225452	Plate2	Visit 3	Active	CARDIO	OID20299	P48745	-6.08597
CCN3	TR20015	-0.595515	Plate2	Visit 3	Active	CARDIO	OID20299	P48745	-6.08597
CCN3	TR20016	1.05306	Plate2	Visit 3	Placebo	CARDIO	OID20299	P48745	-6.08597
CCN3	TR20093	-2.85152	Plate2	Visit 3	Active	CARDIO	OID20299	P48745	-6.08597
CCN3	TR20020	0.261327	Plate2	Visit 3	Active	CARDIO	OID20299	P48745	-6.08597
CCN3	TR20044	0.437795	Plate2	Visit 3	Active	CARDIO	OID20299	P48745	-6.08597
CCN3	TR20068	0.353365	Plate2	Visit 3	Active	CARDIO	OID20299	P48745	-6.08597
CCN3	TR20042	-0.0294622	Plate4	Visit 3	Placebo	CARDIO	OID20299	P48745	-6.13261
CCN3	TR20028	0.202962	Plate4	Visit 3	Active	CARDIO	OID20299	P48745	-6.13261
CCN3	TR20091	0.553458	Plate4	Visit 3	Active	CARDIO	OID20299	P48745	-6.13261
CCN3	TR20023	-0.462399	Plate4	Visit 3	Placebo	CARDIO	OID20299	P48745	-6.13261
CCN3	TR20066	0.790374	Plate4	Visit 3	Placebo	CARDIO	OID20299	P48745	-6.13261
CD14	TR20042	0.649047	Plate1	Visit 1	Placebo	CARDIO	OID20378	P08571	-9.4383
CD14	TR20081	1.7443	Plate1	Visit 1	Active	CARDIO	OID20378	P08571	-9.4383
CD14	TR20075	-5.04848	Plate1	Visit 1	Active	CARDIO	OID20378	P08571	-9.4383
CD14	TR20114	0.0363671	Plate1	Visit 1	Active	CARDIO	OID20378	P08571	-9.4383
CD14	TR20109	0.834157	Plate1	Visit 1	Placebo	CARDIO	OID20378	P08571	-9.4383
CD14	TR20044	-0.253332	Plate1	Visit 1	Active	CARDIO	OID20378	P08571	-9.4383
CD14	TR20106	1.355	Plate1	Visit 1	Active	CARDIO	OID20378	P08571	-9.4383
CD14	TR20079	1.50668	Plate1	Visit 1	Active	CARDIO	OID20378	P08571	-9.4383
CD14	TR20025	0.555483	Plate1	Visit 1		CARDIO	OID20378	P08571	-9.4383
CD14	TR20017	1.39318	Plate1	Visit 1		CARDIO	OID20378	P08571	-9.4383
CD14	TR20015	0.828156	Plate1	Visit 1	Active	CARDIO	OID20378	P08571	-9.4383
CD14	TR20007	-0.043847	Plate1	Visit 1	Active	CARDIO	OID20378	P08571	-9.4383
CD14	TR20041	1.54917	Plate1	Visit 1	Active	CARDIO	OID20378	P08571	-9.4383
CD14	TR20093	-3.14779	Plate1	Visit 1	Active	CARDIO	OID20378	P08571	-9.4383
CD14	TR20104	0.630296	Plate1	Visit 1	Active	CARDIO	OID20378	P08571	-9.4383
CD14	TR20119	0.374644	Plate1	Visit 1	Active	CARDIO	OID20378	P08571	-9.4383
CD14	TR20069	1.43415	Plate1	Visit 1	Active	CARDIO	OID20378	P08571	-9.4383
CD14	TR20045	1.5919	Plate1	Visit 1	Active	CARDIO	OID20378	P08571	-9.4383
CD14	TR20066	-3.17549	Plate1	Visit 1	Placebo	CARDIO	OID20378	P08571	-9.4383
CD14	TR20087	1.19328	Plate1	Visit 1		CARDIO	OID20378	P08571	-9.4383
CD14	TR20064	0.800873	Plate1	Visit 1	Active	CARDIO	OID20378	P08571	-9.4383
CD14	TR20020	1.08816	Plate1	Visit 1	Active	CARDIO	OID20378	P08571	-9.4383
CD14	TR20016	0.222912	Plate1	Visit 1	Placebo	CARDIO	OID20378	P08571	-9.4383
CD14	TR20076	1.86213	Plate2	Visit 1	Placebo	CARDIO	OID20378	P08571	-8.93395
CD14	TR20102	1.97647	Plate2	Visit 1	Active	CARDIO	OID20378	P08571	-8.93395
CD14	TR20080	0.842916	Plate2	Visit 1	Placebo	CARDIO	OID20378	P08571	-8.93395
CD14	TR20083	0.556574	Plate2	Visit 1		CARDIO	OID20378	P08571	-8.93395
CD14	TR20001	1.26911	Plate2	Visit 1		CARDIO	OID20378	P08571	-8.93395
CD14	TR20032	1.43694	Plate2	Visit 1	Active	CARDIO	OID20378	P08571	-8.93395
CD14	TR20037	1.80231	Plate2	Visit 1	Active	CARDIO	OID20378	P08571	-8.93395
CD14	TR20068	1.08009	Plate2	Visit 1	Active	CARDIO	OID20378	P08571	-8.93395
CD14	TR20034	1.76016	Plate2	Visit 1		CARDIO	OID20378	P08571	-8.93395
CD14	TR20095	0.54574	Plate2	Visit 1	Active	CARDIO	OID20378	P08571	-8.93395
CD14	TR20098	0.350048	Plate2	Visit 1	Placebo	CARDIO	OID20378	P08571	-8.93395
CD14	TR20028	1.20501	Plate2	Visit 1	Active	CARDIO	OID20378	P08571	-8.93395
CD14	TR20005	1.03256	Plate2	Visit 1	Active	CARDIO	OID20378	P08571	-8.93395
CD14	TR20101	0.372959	Plate2	Visit 1	Active	CARDIO	OID20378	P08571	-8.93395
CD14	TR20086	1.47318	Plate2	Visit 1		CARDIO	OID20378	P08571	-8.93395
CD14	TR20021	0.735947	Plate2	Visit 1	Active	CARDIO	OID20378	P08571	-8.93395
CD14	TR20096	1.36797	Plate2	Visit 1	Placebo	CARDIO	OID20378	P08571	-8.93395
CD14	TR20084	1.59566	Plate2	Visit 1	Active	CARDIO	OID20378	P08571	-8.93395
CD14	TR20022	0.818012	Plate2	Visit 1	Placebo	CARDIO	OID20378	P08571	-8.93395
CD14	TR20091	-0.52146	Plate2	Visit 1	Active	CARDIO	OID20378	P08571	-8.93395
CD14	TR20092	0.255462	Plate2	Visit 1		CARDIO	OID20378	P08571	-8.93395
CD14	TR20023	1.34152	Plate2	Visit 1	Placebo	CARDIO	OID20378	P08571	-8.93395
CD14	TR20105	-0.259384	Plate4	Visit 1	Active	CARDIO	OID20378	P08571	-8.68709
CD14	TR20060	0.232164	Plate4	Visit 1	Active	CARDIO	OID20378	P08571	-8.68709
CD14	TR20077	0.304903	Plate4	Visit 1	Active	CARDIO	OID20378	P08571	-8.68709
CD14	TR20107	0.698326	Plate4	Visit 1	Active	CARDIO	OID20378	P08571	-8.68709
CD14	TR20019	0.183022	Plate4	Visit 1		CARDIO	OID20378	P08571	-8.68709
CD14	TR20029	1.29426	Plate4	Visit 1		CARDIO	OID20378	P08571	-8.68709
CD14	TR20082	0.683222	Plate4	Visit 1	Placebo	CARDIO	OID20378	P08571	-8.68709
CD14	TR20013	1.91971	Plate4	Visit 1	Active	CARDIO	OID20378	P08571	-8.68709
CD14	TR20090	-0.557957	Plate4	Visit 1		CARDIO	OID20378	P08571	-8.68709
CD14	TR20014	0.653335	Plate4	Visit 1	Active	CARDIO	OID20378	P08571	-8.68709
CD14	TR20094	-2.35231	Plate4	Visit 1	Active	CARDIO	OID20378	P08571	-8.68709
CD14	TR20048	0.989279	Plate4	Visit 1	Placebo	CARDIO	OID20378	P08571	-8.68709
CD14	TR20103	0.307616	Plate4	Visit 1	Placebo	CARDIO	OID20378	P08571	-8.68709
CD14	TR20118	-0.492089	Plate4	Visit 1	Active	CARDIO	OID20378	P08571	-8.68709
CD14	TR20117	0.358544	Plate4	Visit 1	Placebo	CARDIO	OID20378	P08571	-8.68709
CD14	TR20014	-5.81698	Plate1	Visit 3	Active	CARDIO	OID20378	P08571	-9.4383
CD14	TR20094	0.848111	Plate1	Visit 3	Active	CARDIO	OID20378	P08571	-9.4383
CD14	TR20060	0.933891	Plate1	Visit 3	Active	CARDIO	OID20378	P08571	-9.4383
CD14	TR20022	1.52956	Plate1	Visit 3	Placebo	CARDIO	OID20378	P08571	-9.4383
CD14	TR20079	0.596193	Plate1	Visit 3	Active	CARDIO	OID20378	P08571	-9.4383
CD14	TR20041	1.57851	Plate1	Visit 3	Active	CARDIO	OID20378	P08571	-9.4383
CD14	TR20075	0.784422	Plate1	Visit 3	Active	CARDIO	OID20378	P08571	-9.4383
CD14	TR20069	1.00582	Plate1	Visit 3	Active	CARDIO	OID20378	P08571	-9.4383
CD14	TR20013	1.40318	Plate1	Visit 3	Active	CARDIO	OID20378	P08571	-9.4383
CD14	TR20095	0.783242	Plate1	Visit 3	Active	CARDIO	OID20378	P08571	-9.4383
CD14	TR20084	1.52788	Plate2	Visit 3	Active	CARDIO	OID20378	P08571	-8.93395
CD14	TR20032	1.17108	Plate2	Visit 3	Active	CARDIO	OID20378	P08571	-8.93395
CD14	TR20005	0.370528	Plate2	Visit 3	Active	CARDIO	OID20378	P08571	-8.93395
CD14	TR20080	1.12556	Plate2	Visit 3	Placebo	CARDIO	OID20378	P08571	-8.93395
CD14	TR20007	0.655894	Plate2	Visit 3	Active	CARDIO	OID20378	P08571	-8.93395
CD14	TR20081	1.43316	Plate2	Visit 3	Active	CARDIO	OID20378	P08571	-8.93395
CD14	TR20064	1.4417	Plate2	Visit 3	Active	CARDIO	OID20378	P08571	-8.93395
CD14	TR20021	1.94198	Plate2	Visit 3	Active	CARDIO	OID20378	P08571	-8.93395
CD14	TR20015	1.61278	Plate2	Visit 3	Active	CARDIO	OID20378	P08571	-8.93395
CD14	TR20016	1.03787	Plate2	Visit 3	Placebo	CARDIO	OID20378	P08571	-8.93395
CD14	TR20093	-3.88851	Plate2	Visit 3	Active	CARDIO	OID20378	P08571	-8.93395
CD14	TR20020	1.54754	Plate2	Visit 3	Active	CARDIO	OID20378	P08571	-8.93395
CD14	TR20044	1.42244	Plate2	Visit 3	Active	CARDIO	OID20378	P08571	-8.93395
CD14	TR20068	0.972719	Plate2	Visit 3	Active	CARDIO	OID20378	P08571	-8.93395
CD14	TR20042	-0.731507	Plate4	Visit 3	Placebo	CARDIO	OID20378	P08571	-8.68709
CD14	TR20028	-0.745719	Plate4	Visit 3	Active	CARDIO	OID20378	P08571	-8.68709
CD14	TR20091	0.409652	Plate4	Visit 3	Active	CARDIO	OID20378	P08571	-8.68709
CD14	TR20023	-2.432	Plate4	Visit 3	Placebo	CARDIO	OID20378	P08571	-8.68709
CD14	TR20066	0.50108	Plate4	Visit 3	Placebo	CARDIO	OID20378	P08571	-8.68709
CD163	TR20042	-0.0847833	Plate1	Visit 1	Placebo	CARDIO	OID20360	Q86VB7	-5.29026
CD163	TR20081	1.01891	Plate1	Visit 1	Active	CARDIO	OID20360	Q86VB7	-5.29026
CD163	TR20075	-2.99444	Plate1	Visit 1	Active	CARDIO	OID20360	Q86VB7	-5.29026
CD163	TR20114	0.185931	Plate1	Visit 1	Active	CARDIO	OID20360	Q86VB7	-5.29026
CD163	TR20109	0.246581	Plate1	Visit 1	Placebo	CARDIO	OID20360	Q86VB7	-5.29026
CD163	TR20044	-1.8439	Plate1	Visit 1	Active	CARDIO	OID20360	Q86VB7	-5.29026
CD163	TR20106	0.628982	Plate1	Visit 1	Active	CARDIO	OID20360	Q86VB7	-5.29026
CD163	TR20079	1.02051	Plate1	Visit 1	Active	CARDIO	OID20360	Q86VB7	-5.29026
CD163	TR20025	-0.089852	Plate1	Visit 1		CARDIO	OID20360	Q86VB7	-5.29026
CD163	TR20017	-0.46073	Plate1	Visit 1		CARDIO	OID20360	Q86VB7	-5.29026
CD163	TR20015	0.446472	Plate1	Visit 1	Active	CARDIO	OID20360	Q86VB7	-5.29026
CD163	TR20007	-0.0950281	Plate1	Visit 1	Active	CARDIO	OID20360	Q86VB7	-5.29026
CD163	TR20041	0.38746	Plate1	Visit 1	Active	CARDIO	OID20360	Q86VB7	-5.29026
CD163	TR20093	-1.56895	Plate1	Visit 1	Active	CARDIO	OID20360	Q86VB7	-5.29026
CD163	TR20104	-0.155361	Plate1	Visit 1	Active	CARDIO	OID20360	Q86VB7	-5.29026
CD163	TR20119	0.161889	Plate1	Visit 1	Active	CARDIO	OID20360	Q86VB7	-5.29026
CD163	TR20069	-0.0734658	Plate1	Visit 1	Active	CARDIO	OID20360	Q86VB7	-5.29026
CD163	TR20045	0.88725	Plate1	Visit 1	Active	CARDIO	OID20360	Q86VB7	-5.29026
CD163	TR20066	-1.25216	Plate1	Visit 1	Placebo	CARDIO	OID20360	Q86VB7	-5.29026
CD163	TR20087	0.233579	Plate1	Visit 1		CARDIO	OID20360	Q86VB7	-5.29026
CD163	TR20064	-0.0575625	Plate1	Visit 1	Active	CARDIO	OID20360	Q86VB7	-5.29026
CD163	TR20020	-0.0975046	Plate1	Visit 1	Active	CARDIO	OID20360	Q86VB7	-5.29026
CD163	TR20016	-0.419364	Plate1	Visit 1	Placebo	CARDIO	OID20360	Q86VB7	-5.29026
CD163	TR20076	-0.104641	Plate2	Visit 1	Placebo	CARDIO	OID20360	Q86VB7	-5.8536
CD163	TR20102	0.992092	Plate2	Visit 1	Active	CARDIO	OID20360	Q86VB7	-5.8536
CD163	TR20080	-0.305875	Plate2	Visit 1	Placebo	CARDIO	OID20360	Q86VB7	-5.8536
CD163	TR20083	-0.270586	Plate2	Visit 1		CARDIO	OID20360	Q86VB7	-5.8536
CD163	TR20001	0.435996	Plate2	Visit 1		CARDIO	OID20360	Q86VB7	-5.8536
CD163	TR20032	0.718252	Plate2	Visit 1	Active	CARDIO	OID20360	Q86VB7	-5.8536
CD163	TR20037	-0.226818	Plate2	Visit 1	Active	CARDIO	OID20360	Q86VB7	-5.8536
CD163	TR20068	0.855047	Plate2	Visit 1	Active	CARDIO	OID20360	Q86VB7	-5.8536
CD163	TR20034	0.967854	Plate2	Visit 1		CARDIO	OID20360	Q86VB7	-5.8536
CD163	TR20095	-0.118551	Plate2	Visit 1	Active	CARDIO	OID20360	Q86VB7	-5.8536
CD163	TR20098	-0.346727	Plate2	Visit 1	Placebo	CARDIO	OID20360	Q86VB7	-5.8536
CD163	TR20028	-0.131733	Plate2	Visit 1	Active	CARDIO	OID20360	Q86VB7	-5.8536
CD163	TR20005	-0.0146576	Plate2	Visit 1	Active	CARDIO	OID20360	Q86VB7	-5.8536
CD163	TR20101	0.638848	Plate2	Visit 1	Active	CARDIO	OID20360	Q86VB7	-5.8536
CD163	TR20086	0.27037	Plate2	Visit 1		CARDIO	OID20360	Q86VB7	-5.8536
CD163	TR20021	-0.018502	Plate2	Visit 1	Active	CARDIO	OID20360	Q86VB7	-5.8536
CD163	TR20096	0.569222	Plate2	Visit 1	Placebo	CARDIO	OID20360	Q86VB7	-5.8536
CD163	TR20084	0.277726	Plate2	Visit 1	Active	CARDIO	OID20360	Q86VB7	-5.8536
CD163	TR20022	0.29372	Plate2	Visit 1	Placebo	CARDIO	OID20360	Q86VB7	-5.8536
CD163	TR20091	-0.617573	Plate2	Visit 1	Active	CARDIO	OID20360	Q86VB7	-5.8536
CD163	TR20092	-0.033249	Plate2	Visit 1		CARDIO	OID20360	Q86VB7	-5.8536
CD163	TR20023	0.86801	Plate2	Visit 1	Placebo	CARDIO	OID20360	Q86VB7	-5.8536
CD163	TR20105	0.725007	Plate4	Visit 1	Active	CARDIO	OID20360	Q86VB7	-5.63586
CD163	TR20060	-0.647923	Plate4	Visit 1	Active	CARDIO	OID20360	Q86VB7	-5.63586
CD163	TR20077	-0.325042	Plate4	Visit 1	Active	CARDIO	OID20360	Q86VB7	-5.63586
CD163	TR20107	0.000356278	Plate4	Visit 1	Active	CARDIO	OID20360	Q86VB7	-5.63586
CD163	TR20019	-0.514443	Plate4	Visit 1		CARDIO	OID20360	Q86VB7	-5.63586
CD163	TR20029	0.441535	Plate4	Visit 1		CARDIO	OID20360	Q86VB7	-5.63586
CD163	TR20082	1.19244	Plate4	Visit 1	Placebo	CARDIO	OID20360	Q86VB7	-5.63586
CD163	TR20013	-0.151125	Plate4	Visit 1	Active	CARDIO	OID20360	Q86VB7	-5.63586
CD163	TR20090	0.382305	Plate4	Visit 1		CARDIO	OID20360	Q86VB7	-5.63586
CD163	TR20014	-0.367299	Plate4	Visit 1	Active	CARDIO	OID20360	Q86VB7	-5.63586
CD163	TR20094	-1.52499	Plate4	Visit 1	Active	CARDIO	OID20360	Q86VB7	-5.63586
CD163	TR20048	0.111823	Plate4	Visit 1	Placebo	CARDIO	OID20360	Q86VB7	-5.63586
CD163	TR20103	-1.13115	Plate4	Visit 1	Placebo	CARDIO	OID20360	Q86VB7	-5.63586
CD163	TR20118	-0.147654	Plate4	Visit 1	Active	CARDIO	OID20360	Q86VB7	-5.63586
CD163	TR20117	-0.736738	Plate4	Visit 1	Placebo	CARDIO	OID20360	Q86VB7	-5.63586
CD163	TR20014	-3.61001	Plate1	Visit 3	Active	CARDIO	OID20360	Q86VB7	-5.29026
CD163	TR20094	0.254643	Plate1	Visit 3	Active	CARDIO	OID20360	Q86VB7	-5.29026
CD163	TR20060	-0.375548	Plate1	Visit 3	Active	CARDIO	OID20360	Q86VB7	-5.29026
CD163	TR20022	1.05534	Plate1	Visit 3	Placebo	CARDIO	OID20360	Q86VB7	-5.29026
CD163	TR20079	0.635102	Plate1	Visit 3	Active	CARDIO	OID20360	Q86VB7	-5.29026
CD163	TR20041	0.643793	Plate1	Visit 3	Active	CARDIO	OID20360	Q86VB7	-5.29026
CD163	TR20075	0.329835	Plate1	Visit 3	Active	CARDIO	OID20360	Q86VB7	-5.29026
CD163	TR20069	0.367313	Plate1	Visit 3	Active	CARDIO	OID20360	Q86VB7	-5.29026
CD163	TR20013	-0.0309228	Plate1	Visit 3	Active	CARDIO	OID20360	Q86VB7	-5.29026
CD163	TR20095	0.0314999	Plate1	Visit 3	Active	CARDIO	OID20360	Q86VB7	-5.29026
CD163	TR20084	0.388843	Plate2	Visit 3	Active	CARDIO	OID20360	Q86VB7	-5.8536
CD163	TR20032	0.55457	Plate2	Visit 3	Active	CARDIO	OID20360	Q86VB7	-5.8536
CD163	TR20005	-0.121933	Plate2	Visit 3	Active	CARDIO	OID20360	Q86VB7	-5.8536
CD163	TR20080	0.314124	Plate2	Visit 3	Placebo	CARDIO	OID20360	Q86VB7	-5.8536
CD163	TR20007	0.577487	Plate2	Visit 3	Active	CARDIO	OID20360	Q86VB7	-5.8536
CD163	TR20081	0.708209	Plate2	Visit 3	Active	CARDIO	OID20360	Q86VB7	-5.8536
CD163	TR20064	0.20881	Plate2	Visit 3	Active	CARDIO	OID20360	Q86VB7	-5.8536
CD163	TR20021	1.25586	Plate2	Visit 3	Active	CARDIO	OID20360	Q86VB7	-5.8536
CD163	TR20015	0.586787	Plate2	Visit 3	Active	CARDIO	OID20360	Q86VB7	-5.8536
CD163	TR20016	0.0784179	Plate2	Visit 3	Placebo	CARDIO	OID20360	Q86VB7	-5.8536
CD163	TR20093	-2.02299	Plate2	Visit 3	Active	CARDIO	OID20360	Q86VB7	-5.8536
CD163	TR20020	0.361226	Plate2	Visit 3	Active	CARDIO	OID20360	Q86VB7	-5.8536
CD163	TR20044	-0.831178	Plate2	Visit 3	Active	CARDIO	OID20360	Q86VB7	-5.8536
CD163	TR20068	0.702506	Plate2	Visit 3	Active	CARDIO	OID20360	Q86VB7	-5.8536
CD163	TR20042	-0.545218	Plate4	Visit 3	Placebo	CARDIO	OID20360	Q86VB7	-5.63586
CD163	TR20028	-0.739321	Plate4	Visit 3	Active	CARDIO	OID20360	Q86VB7	-5.63586
CD163	TR20091	0.183891	Plate4	Visit 3	Active	CARDIO	OID20360	Q86VB7	-5.63586
CD163	TR20023	-0.736266	Plate4	Visit 3	Placebo	CARDIO	OID20360	Q86VB7	-5.63586
CD163	TR20066	1.01283	Plate4	Visit 3	Placebo	CARDIO	OID20360	Q86VB7	-5.63586
CD209	TR20042	-0.410473	Plate1	Visit 1	Placebo	CARDIO	OID20262	Q9NNX6	-6.99177
CD209	TR20081	-0.598759	Plate1	Visit 1	Active	CARDIO	OID20262	Q9NNX6	-6.99177
CD209	TR20075	-3.14754	Plate1	Visit 1	Active	CARDIO	OID20262	Q9NNX6	-6.99177
CD209	TR20114	-0.613291	Plate1	Visit 1	Active	CARDIO	OID20262	Q9NNX6	-6.99177
CD209	TR20109	-0.781095	Plate1	Visit 1	Placebo	CARDIO	OID20262	Q9NNX6	-6.99177
CD209	TR20044	-1.276	Plate1	Visit 1	Active	CARDIO	OID20262	Q9NNX6	-6.99177
CD209	TR20106	0.238982	Plate1	Visit 1	Active	CARDIO	OID20262	Q9NNX6	-6.99177
CD209	TR20079	0.348465	Plate1	Visit 1	Active	CARDIO	OID20262	Q9NNX6	-6.99177
CD209	TR20025	-1.30754	Plate1	Visit 1		CARDIO	OID20262	Q9NNX6	-6.99177
CD209	TR20017	-0.713806	Plate1	Visit 1		CARDIO	OID20262	Q9NNX6	-6.99177
CD209	TR20015	-0.375449	Plate1	Visit 1	Active	CARDIO	OID20262	Q9NNX6	-6.99177
CD209	TR20007	-0.637254	Plate1	Visit 1	Active	CARDIO	OID20262	Q9NNX6	-6.99177
CD209	TR20041	-0.0729792	Plate1	Visit 1	Active	CARDIO	OID20262	Q9NNX6	-6.99177
CD209	TR20093	-3.26007	Plate1	Visit 1	Active	CARDIO	OID20262	Q9NNX6	-6.99177
CD209	TR20104	0.137212	Plate1	Visit 1	Active	CARDIO	OID20262	Q9NNX6	-6.99177
CD209	TR20119	-1.33454	Plate1	Visit 1	Active	CARDIO	OID20262	Q9NNX6	-6.99177
CD209	TR20069	-0.358113	Plate1	Visit 1	Active	CARDIO	OID20262	Q9NNX6	-6.99177
CD209	TR20045	0.0860225	Plate1	Visit 1	Active	CARDIO	OID20262	Q9NNX6	-6.99177
CD209	TR20066	-3.49611	Plate1	Visit 1	Placebo	CARDIO	OID20262	Q9NNX6	-6.99177
CD209	TR20087	-0.825826	Plate1	Visit 1		CARDIO	OID20262	Q9NNX6	-6.99177
CD209	TR20064	-0.84246	Plate1	Visit 1	Active	CARDIO	OID20262	Q9NNX6	-6.99177
CD209	TR20020	0.00823371	Plate1	Visit 1	Active	CARDIO	OID20262	Q9NNX6	-6.99177
CD209	TR20016	-0.212277	Plate1	Visit 1	Placebo	CARDIO	OID20262	Q9NNX6	-6.99177
CD209	TR20076	-0.0315647	Plate2	Visit 1	Placebo	CARDIO	OID20262	Q9NNX6	-7.18629
CD209	TR20102	-0.351233	Plate2	Visit 1	Active	CARDIO	OID20262	Q9NNX6	-7.18629
CD209	TR20080	-0.328904	Plate2	Visit 1	Placebo	CARDIO	OID20262	Q9NNX6	-7.18629
CD209	TR20083	0.196464	Plate2	Visit 1		CARDIO	OID20262	Q9NNX6	-7.18629
CD209	TR20001	-0.961259	Plate2	Visit 1		CARDIO	OID20262	Q9NNX6	-7.18629
CD209	TR20032	-0.500814	Plate2	Visit 1	Active	CARDIO	OID20262	Q9NNX6	-7.18629
CD209	TR20037	0.446257	Plate2	Visit 1	Active	CARDIO	OID20262	Q9NNX6	-7.18629
CD209	TR20068	0.1183	Plate2	Visit 1	Active	CARDIO	OID20262	Q9NNX6	-7.18629
CD209	TR20034	0.430567	Plate2	Visit 1		CARDIO	OID20262	Q9NNX6	-7.18629
CD209	TR20095	-0.513882	Plate2	Visit 1	Active	CARDIO	OID20262	Q9NNX6	-7.18629
CD209	TR20098	-0.516415	Plate2	Visit 1	Placebo	CARDIO	OID20262	Q9NNX6	-7.18629
CD209	TR20028	-1.04056	Plate2	Visit 1	Active	CARDIO	OID20262	Q9NNX6	-7.18629
CD209	TR20005	0.170347	Plate2	Visit 1	Active	CARDIO	OID20262	Q9NNX6	-7.18629
CD209	TR20101	-0.482983	Plate2	Visit 1	Active	CARDIO	OID20262	Q9NNX6	-7.18629
CD209	TR20086	-0.202031	Plate2	Visit 1		CARDIO	OID20262	Q9NNX6	-7.18629
CD209	TR20021	-0.154355	Plate2	Visit 1	Active	CARDIO	OID20262	Q9NNX6	-7.18629
CD209	TR20096	-0.0590056	Plate2	Visit 1	Placebo	CARDIO	OID20262	Q9NNX6	-7.18629
CD209	TR20084	0.497053	Plate2	Visit 1	Active	CARDIO	OID20262	Q9NNX6	-7.18629
CD209	TR20022	-1.47775	Plate2	Visit 1	Placebo	CARDIO	OID20262	Q9NNX6	-7.18629
CD209	TR20091	-1.36302	Plate2	Visit 1	Active	CARDIO	OID20262	Q9NNX6	-7.18629
CD209	TR20092	-0.0109938	Plate2	Visit 1		CARDIO	OID20262	Q9NNX6	-7.18629
CD209	TR20023	0.127952	Plate2	Visit 1	Placebo	CARDIO	OID20262	Q9NNX6	-7.18629
CD209	TR20105	-0.00952781	Plate4	Visit 1	Active	CARDIO	OID20262	Q9NNX6	-6.828
CD209	TR20060	0.101736	Plate4	Visit 1	Active	CARDIO	OID20262	Q9NNX6	-6.828
CD209	TR20077	0.445132	Plate4	Visit 1	Active	CARDIO	OID20262	Q9NNX6	-6.828
CD209	TR20107	-0.0455205	Plate4	Visit 1	Active	CARDIO	OID20262	Q9NNX6	-6.828
CD209	TR20019	0.00439157	Plate4	Visit 1		CARDIO	OID20262	Q9NNX6	-6.828
CD209	TR20029	0.0189653	Plate4	Visit 1		CARDIO	OID20262	Q9NNX6	-6.828
CD209	TR20082	0.783007	Plate4	Visit 1	Placebo	CARDIO	OID20262	Q9NNX6	-6.828
CD209	TR20013	-0.580009	Plate4	Visit 1	Active	CARDIO	OID20262	Q9NNX6	-6.828
CD209	TR20090	-0.493067	Plate4	Visit 1		CARDIO	OID20262	Q9NNX6	-6.828
CD209	TR20014	-0.629179	Plate4	Visit 1	Active	CARDIO	OID20262	Q9NNX6	-6.828
CD209	TR20094	-2.27525	Plate4	Visit 1	Active	CARDIO	OID20262	Q9NNX6	-6.828
CD209	TR20048	0.69725	Plate4	Visit 1	Placebo	CARDIO	OID20262	Q9NNX6	-6.828
CD209	TR20103	-0.0193359	Plate4	Visit 1	Placebo	CARDIO	OID20262	Q9NNX6	-6.828
CD209	TR20118	-0.962298	Plate4	Visit 1	Active	CARDIO	OID20262	Q9NNX6	-6.828
CD209	TR20117	-0.129092	Plate4	Visit 1	Placebo	CARDIO	OID20262	Q9NNX6	-6.828
CD209	TR20014	-4.47046	Plate1	Visit 3	Active	CARDIO	OID20262	Q9NNX6	-6.99177
CD209	TR20094	-1.25611	Plate1	Visit 3	Active	CARDIO	OID20262	Q9NNX6	-6.99177
CD209	TR20060	-0.10884	Plate1	Visit 3	Active	CARDIO	OID20262	Q9NNX6	-6.99177
CD209	TR20022	-1.09263	Plate1	Visit 3	Placebo	CARDIO	OID20262	Q9NNX6	-6.99177
CD209	TR20079	0.0913095	Plate1	Visit 3	Active	CARDIO	OID20262	Q9NNX6	-6.99177
CD209	TR20041	0.209641	Plate1	Visit 3	Active	CARDIO	OID20262	Q9NNX6	-6.99177
CD209	TR20075	-0.0331988	Plate1	Visit 3	Active	CARDIO	OID20262	Q9NNX6	-6.99177
CD209	TR20069	-0.786131	Plate1	Visit 3	Active	CARDIO	OID20262	Q9NNX6	-6.99177
CD209	TR20013	-0.845326	Plate1	Visit 3	Active	CARDIO	OID20262	Q9NNX6	-6.99177
CD209	TR20095	-0.231924	Plate1	Visit 3	Active	CARDIO	OID20262	Q9NNX6	-6.99177
CD209	TR20084	0.102501	Plate2	Visit 3	Active	CARDIO	OID20262	Q9NNX6	-7.18629
CD209	TR20032	-0.215078	Plate2	Visit 3	Active	CARDIO	OID20262	Q9NNX6	-7.18629
CD209	TR20005	-0.347544	Plate2	Visit 3	Active	CARDIO	OID20262	Q9NNX6	-7.18629
CD209	TR20080	0.328108	Plate2	Visit 3	Placebo	CARDIO	OID20262	Q9NNX6	-7.18629
CD209	TR20007	-0.338002	Plate2	Visit 3	Active	CARDIO	OID20262	Q9NNX6	-7.18629
CD209	TR20081	-0.968001	Plate2	Visit 3	Active	CARDIO	OID20262	Q9NNX6	-7.18629
CD209	TR20064	-0.648367	Plate2	Visit 3	Active	CARDIO	OID20262	Q9NNX6	-7.18629
CD209	TR20021	0.398944	Plate2	Visit 3	Active	CARDIO	OID20262	Q9NNX6	-7.18629
CD209	TR20015	0.032326	Plate2	Visit 3	Active	CARDIO	OID20262	Q9NNX6	-7.18629
CD209	TR20016	0.249532	Plate2	Visit 3	Placebo	CARDIO	OID20262	Q9NNX6	-7.18629
CD209	TR20093	-3.91419	Plate2	Visit 3	Active	CARDIO	OID20262	Q9NNX6	-7.18629
CD209	TR20020	0.65607	Plate2	Visit 3	Active	CARDIO	OID20262	Q9NNX6	-7.18629
CD209	TR20044	-0.364209	Plate2	Visit 3	Active	CARDIO	OID20262	Q9NNX6	-7.18629
CD209	TR20068	-0.339119	Plate2	Visit 3	Active	CARDIO	OID20262	Q9NNX6	-7.18629
CD209	TR20042	-0.420135	Plate4	Visit 3	Placebo	CARDIO	OID20262	Q9NNX6	-6.828
CD209	TR20028	-1.59989	Plate4	Visit 3	Active	CARDIO	OID20262	Q9NNX6	-6.828
CD209	TR20091	-1.03008	Plate4	Visit 3	Active	CARDIO	OID20262	Q9NNX6	-6.828
CD209	TR20023	-1.54367	Plate4	Visit 3	Placebo	CARDIO	OID20262	Q9NNX6	-6.828
CD209	TR20066	-0.838498	Plate4	Visit 3	Placebo	CARDIO	OID20262	Q9NNX6	-6.828
CD2AP	TR20042	0.560028	Plate1	Visit 1	Placebo	CARDIO	OID20177	Q9Y5K6	-2.31423
CD2AP	TR20081	1.03216	Plate1	Visit 1	Active	CARDIO	OID20177	Q9Y5K6	-2.31423
CD2AP	TR20075	-1.19365	Plate1	Visit 1	Active	CARDIO	OID20177	Q9Y5K6	-2.31423
CD2AP	TR20114	1.21807	Plate1	Visit 1	Active	CARDIO	OID20177	Q9Y5K6	-2.31423
CD2AP	TR20109	0.116192	Plate1	Visit 1	Placebo	CARDIO	OID20177	Q9Y5K6	-2.31423
CD2AP	TR20044	3.17639	Plate1	Visit 1	Active	CARDIO	OID20177	Q9Y5K6	-2.31423
CD2AP	TR20106	1.10116	Plate1	Visit 1	Active	CARDIO	OID20177	Q9Y5K6	-2.31423
CD2AP	TR20079	1.88754	Plate1	Visit 1	Active	CARDIO	OID20177	Q9Y5K6	-2.31423
CD2AP	TR20025	1.9368	Plate1	Visit 1		CARDIO	OID20177	Q9Y5K6	-2.31423
CD2AP	TR20017	1.57012	Plate1	Visit 1		CARDIO	OID20177	Q9Y5K6	-2.31423
CD2AP	TR20015	0.799249	Plate1	Visit 1	Active	CARDIO	OID20177	Q9Y5K6	-2.31423
CD2AP	TR20007	2.77385	Plate1	Visit 1	Active	CARDIO	OID20177	Q9Y5K6	-2.31423
CD2AP	TR20041	1.88933	Plate1	Visit 1	Active	CARDIO	OID20177	Q9Y5K6	-2.31423
CD2AP	TR20093	-0.268101	Plate1	Visit 1	Active	CARDIO	OID20177	Q9Y5K6	-2.31423
CD2AP	TR20104	0.076993	Plate1	Visit 1	Active	CARDIO	OID20177	Q9Y5K6	-2.31423
CD2AP	TR20119	0.650862	Plate1	Visit 1	Active	CARDIO	OID20177	Q9Y5K6	-2.31423
CD2AP	TR20069	1.10764	Plate1	Visit 1	Active	CARDIO	OID20177	Q9Y5K6	-2.31423
CD2AP	TR20045	2.8684	Plate1	Visit 1	Active	CARDIO	OID20177	Q9Y5K6	-2.31423
CD2AP	TR20066	-1.32701	Plate1	Visit 1	Placebo	CARDIO	OID20177	Q9Y5K6	-2.31423
CD2AP	TR20087	2.94519	Plate1	Visit 1		CARDIO	OID20177	Q9Y5K6	-2.31423
CD2AP	TR20064	1.5915	Plate1	Visit 1	Active	CARDIO	OID20177	Q9Y5K6	-2.31423
CD2AP	TR20020	1.81303	Plate1	Visit 1	Active	CARDIO	OID20177	Q9Y5K6	-2.31423
CD2AP	TR20016	1.61054	Plate1	Visit 1	Placebo	CARDIO	OID20177	Q9Y5K6	-2.31423
CD2AP	TR20076	1.82553	Plate2	Visit 1	Placebo	CARDIO	OID20177	Q9Y5K6	-2.84226
CD2AP	TR20102	1.61034	Plate2	Visit 1	Active	CARDIO	OID20177	Q9Y5K6	-2.84226
CD2AP	TR20080	0.0426573	Plate2	Visit 1	Placebo	CARDIO	OID20177	Q9Y5K6	-2.84226
CD2AP	TR20083	0.682722	Plate2	Visit 1		CARDIO	OID20177	Q9Y5K6	-2.84226
CD2AP	TR20001	2.12788	Plate2	Visit 1		CARDIO	OID20177	Q9Y5K6	-2.84226
CD2AP	TR20032	1.07127	Plate2	Visit 1	Active	CARDIO	OID20177	Q9Y5K6	-2.84226
CD2AP	TR20037	3.10838	Plate2	Visit 1	Active	CARDIO	OID20177	Q9Y5K6	-2.84226
CD2AP	TR20068	1.38464	Plate2	Visit 1	Active	CARDIO	OID20177	Q9Y5K6	-2.84226
CD2AP	TR20034	3.35952	Plate2	Visit 1		CARDIO	OID20177	Q9Y5K6	-2.84226
CD2AP	TR20095	1.16558	Plate2	Visit 1	Active	CARDIO	OID20177	Q9Y5K6	-2.84226
CD2AP	TR20098	1.21478	Plate2	Visit 1	Placebo	CARDIO	OID20177	Q9Y5K6	-2.84226
CD2AP	TR20028	2.61432	Plate2	Visit 1	Active	CARDIO	OID20177	Q9Y5K6	-2.84226
CD2AP	TR20005	0.560484	Plate2	Visit 1	Active	CARDIO	OID20177	Q9Y5K6	-2.84226
CD2AP	TR20101	1.75757	Plate2	Visit 1	Active	CARDIO	OID20177	Q9Y5K6	-2.84226
CD2AP	TR20086	1.27005	Plate2	Visit 1		CARDIO	OID20177	Q9Y5K6	-2.84226
CD2AP	TR20021	4.14755	Plate2	Visit 1	Active	CARDIO	OID20177	Q9Y5K6	-2.84226
CD2AP	TR20096	0.800852	Plate2	Visit 1	Placebo	CARDIO	OID20177	Q9Y5K6	-2.84226
CD2AP	TR20084	1.49867	Plate2	Visit 1	Active	CARDIO	OID20177	Q9Y5K6	-2.84226
CD2AP	TR20022	1.99095	Plate2	Visit 1	Placebo	CARDIO	OID20177	Q9Y5K6	-2.84226
CD2AP	TR20091	0.73677	Plate2	Visit 1	Active	CARDIO	OID20177	Q9Y5K6	-2.84226
CD2AP	TR20092	1.25671	Plate2	Visit 1		CARDIO	OID20177	Q9Y5K6	-2.84226
CD2AP	TR20023	0.942609	Plate2	Visit 1	Placebo	CARDIO	OID20177	Q9Y5K6	-2.84226
CD2AP	TR20105	3.84145	Plate4	Visit 1	Active	CARDIO	OID20177	Q9Y5K6	-2.94217
CD2AP	TR20060	1.14567	Plate4	Visit 1	Active	CARDIO	OID20177	Q9Y5K6	-2.94217
CD2AP	TR20077	0.793385	Plate4	Visit 1	Active	CARDIO	OID20177	Q9Y5K6	-2.94217
CD2AP	TR20107	1.79976	Plate4	Visit 1	Active	CARDIO	OID20177	Q9Y5K6	-2.94217
CD2AP	TR20019	1.36555	Plate4	Visit 1		CARDIO	OID20177	Q9Y5K6	-2.94217
CD2AP	TR20029	1.57126	Plate4	Visit 1		CARDIO	OID20177	Q9Y5K6	-2.94217
CD2AP	TR20082	1.7746	Plate4	Visit 1	Placebo	CARDIO	OID20177	Q9Y5K6	-2.94217
CD2AP	TR20013	1.71368	Plate4	Visit 1	Active	CARDIO	OID20177	Q9Y5K6	-2.94217
CD2AP	TR20090	2.12387	Plate4	Visit 1		CARDIO	OID20177	Q9Y5K6	-2.94217
CD2AP	TR20014	1.5081	Plate4	Visit 1	Active	CARDIO	OID20177	Q9Y5K6	-2.94217
CD2AP	TR20094	0.493694	Plate4	Visit 1	Active	CARDIO	OID20177	Q9Y5K6	-2.94217
CD2AP	TR20048	2.5143	Plate4	Visit 1	Placebo	CARDIO	OID20177	Q9Y5K6	-2.94217
CD2AP	TR20103	1.75952	Plate4	Visit 1	Placebo	CARDIO	OID20177	Q9Y5K6	-2.94217
CD2AP	TR20118	0.466015	Plate4	Visit 1	Active	CARDIO	OID20177	Q9Y5K6	-2.94217
CD2AP	TR20117	0.580319	Plate4	Visit 1	Placebo	CARDIO	OID20177	Q9Y5K6	-2.94217
CD2AP	TR20014	-0.159331	Plate1	Visit 3	Active	CARDIO	OID20177	Q9Y5K6	-2.31423
CD2AP	TR20094	0.373566	Plate1	Visit 3	Active	CARDIO	OID20177	Q9Y5K6	-2.31423
CD2AP	TR20060	1.70213	Plate1	Visit 3	Active	CARDIO	OID20177	Q9Y5K6	-2.31423
CD2AP	TR20022	0.654521	Plate1	Visit 3	Placebo	CARDIO	OID20177	Q9Y5K6	-2.31423
CD2AP	TR20079	-0.0522338	Plate1	Visit 3	Active	CARDIO	OID20177	Q9Y5K6	-2.31423
CD2AP	TR20041	1.52617	Plate1	Visit 3	Active	CARDIO	OID20177	Q9Y5K6	-2.31423
CD2AP	TR20075	0.756556	Plate1	Visit 3	Active	CARDIO	OID20177	Q9Y5K6	-2.31423
CD2AP	TR20069	0.421471	Plate1	Visit 3	Active	CARDIO	OID20177	Q9Y5K6	-2.31423
CD2AP	TR20013	2.67703	Plate1	Visit 3	Active	CARDIO	OID20177	Q9Y5K6	-2.31423
CD2AP	TR20095	0.200665	Plate1	Visit 3	Active	CARDIO	OID20177	Q9Y5K6	-2.31423
CD2AP	TR20084	0.899163	Plate2	Visit 3	Active	CARDIO	OID20177	Q9Y5K6	-2.84226
CD2AP	TR20032	1.15182	Plate2	Visit 3	Active	CARDIO	OID20177	Q9Y5K6	-2.84226
CD2AP	TR20005	1.27146	Plate2	Visit 3	Active	CARDIO	OID20177	Q9Y5K6	-2.84226
CD2AP	TR20080	0.791402	Plate2	Visit 3	Placebo	CARDIO	OID20177	Q9Y5K6	-2.84226
CD2AP	TR20007	2.41472	Plate2	Visit 3	Active	CARDIO	OID20177	Q9Y5K6	-2.84226
CD2AP	TR20081	0.261102	Plate2	Visit 3	Active	CARDIO	OID20177	Q9Y5K6	-2.84226
CD2AP	TR20064	0.34599	Plate2	Visit 3	Active	CARDIO	OID20177	Q9Y5K6	-2.84226
CD2AP	TR20021	1.14664	Plate2	Visit 3	Active	CARDIO	OID20177	Q9Y5K6	-2.84226
CD2AP	TR20015	2.43901	Plate2	Visit 3	Active	CARDIO	OID20177	Q9Y5K6	-2.84226
CD2AP	TR20016	3.13274	Plate2	Visit 3	Placebo	CARDIO	OID20177	Q9Y5K6	-2.84226
CD2AP	TR20093	-0.701796	Plate2	Visit 3	Active	CARDIO	OID20177	Q9Y5K6	-2.84226
CD2AP	TR20020	1.84979	Plate2	Visit 3	Active	CARDIO	OID20177	Q9Y5K6	-2.84226
CD2AP	TR20044	1.33325	Plate2	Visit 3	Active	CARDIO	OID20177	Q9Y5K6	-2.84226
CD2AP	TR20068	0.414826	Plate2	Visit 3	Active	CARDIO	OID20177	Q9Y5K6	-2.84226
CD2AP	TR20042	1.34834	Plate4	Visit 3	Placebo	CARDIO	OID20177	Q9Y5K6	-2.94217
CD2AP	TR20028	2.95646	Plate4	Visit 3	Active	CARDIO	OID20177	Q9Y5K6	-2.94217
CD2AP	TR20091	1.09831	Plate4	Visit 3	Active	CARDIO	OID20177	Q9Y5K6	-2.94217
CD2AP	TR20023	1.8272	Plate4	Visit 3	Placebo	CARDIO	OID20177	Q9Y5K6	-2.94217
CD2AP	TR20066	0.831055	Plate4	Visit 3	Placebo	CARDIO	OID20177	Q9Y5K6	-2.94217
CD46	TR20042	-0.0606773	Plate1	Visit 1	Placebo	CARDIO	OID20380	P15529	-7.39346
CD46	TR20081	0.089656	Plate1	Visit 1	Active	CARDIO	OID20380	P15529	-7.39346
CD46	TR20075	-3.07086	Plate1	Visit 1	Active	CARDIO	OID20380	P15529	-7.39346
CD46	TR20114	-0.206159	Plate1	Visit 1	Active	CARDIO	OID20380	P15529	-7.39346
CD46	TR20109	-0.282299	Plate1	Visit 1	Placebo	CARDIO	OID20380	P15529	-7.39346
CD46	TR20044	0.160568	Plate1	Visit 1	Active	CARDIO	OID20380	P15529	-7.39346
CD46	TR20106	0.135257	Plate1	Visit 1	Active	CARDIO	OID20380	P15529	-7.39346
CD46	TR20079	0.738575	Plate1	Visit 1	Active	CARDIO	OID20380	P15529	-7.39346
CD46	TR20025	0.248801	Plate1	Visit 1		CARDIO	OID20380	P15529	-7.39346
CD46	TR20017	-0.0341967	Plate1	Visit 1		CARDIO	OID20380	P15529	-7.39346
CD46	TR20015	-0.28962	Plate1	Visit 1	Active	CARDIO	OID20380	P15529	-7.39346
CD46	TR20007	0.121004	Plate1	Visit 1	Active	CARDIO	OID20380	P15529	-7.39346
CD46	TR20041	0.268072	Plate1	Visit 1	Active	CARDIO	OID20380	P15529	-7.39346
CD46	TR20093	-2.19488	Plate1	Visit 1	Active	CARDIO	OID20380	P15529	-7.39346
CD46	TR20104	-0.627076	Plate1	Visit 1	Active	CARDIO	OID20380	P15529	-7.39346
CD46	TR20119	-0.395478	Plate1	Visit 1	Active	CARDIO	OID20380	P15529	-7.39346
CD46	TR20069	0.229715	Plate1	Visit 1	Active	CARDIO	OID20380	P15529	-7.39346
CD46	TR20045	0.975767	Plate1	Visit 1	Active	CARDIO	OID20380	P15529	-7.39346
CD46	TR20066	-1.89854	Plate1	Visit 1	Placebo	CARDIO	OID20380	P15529	-7.39346
CD46	TR20087	0.396612	Plate1	Visit 1		CARDIO	OID20380	P15529	-7.39346
CD46	TR20064	0.250735	Plate1	Visit 1	Active	CARDIO	OID20380	P15529	-7.39346
CD46	TR20020	-0.0378196	Plate1	Visit 1	Active	CARDIO	OID20380	P15529	-7.39346
CD46	TR20016	-0.0695059	Plate1	Visit 1	Placebo	CARDIO	OID20380	P15529	-7.39346
CD46	TR20076	0.906312	Plate2	Visit 1	Placebo	CARDIO	OID20380	P15529	-7.73362
CD46	TR20102	0.626391	Plate2	Visit 1	Active	CARDIO	OID20380	P15529	-7.73362
CD46	TR20080	-0.419462	Plate2	Visit 1	Placebo	CARDIO	OID20380	P15529	-7.73362
CD46	TR20083	0.0313278	Plate2	Visit 1		CARDIO	OID20380	P15529	-7.73362
CD46	TR20001	0.210438	Plate2	Visit 1		CARDIO	OID20380	P15529	-7.73362
CD46	TR20032	0.21338	Plate2	Visit 1	Active	CARDIO	OID20380	P15529	-7.73362
CD46	TR20037	0.811384	Plate2	Visit 1	Active	CARDIO	OID20380	P15529	-7.73362
CD46	TR20068	0.227403	Plate2	Visit 1	Active	CARDIO	OID20380	P15529	-7.73362
CD46	TR20034	1.52073	Plate2	Visit 1		CARDIO	OID20380	P15529	-7.73362
CD46	TR20095	0.0366158	Plate2	Visit 1	Active	CARDIO	OID20380	P15529	-7.73362
CD46	TR20098	0.253103	Plate2	Visit 1	Placebo	CARDIO	OID20380	P15529	-7.73362
CD46	TR20028	0.281037	Plate2	Visit 1	Active	CARDIO	OID20380	P15529	-7.73362
CD46	TR20005	0.104801	Plate2	Visit 1	Active	CARDIO	OID20380	P15529	-7.73362
CD46	TR20101	-0.496192	Plate2	Visit 1	Active	CARDIO	OID20380	P15529	-7.73362
CD46	TR20086	-0.0230052	Plate2	Visit 1		CARDIO	OID20380	P15529	-7.73362
CD46	TR20021	0.753841	Plate2	Visit 1	Active	CARDIO	OID20380	P15529	-7.73362
CD46	TR20096	0.226232	Plate2	Visit 1	Placebo	CARDIO	OID20380	P15529	-7.73362
CD46	TR20084	0.148543	Plate2	Visit 1	Active	CARDIO	OID20380	P15529	-7.73362
CD46	TR20022	-0.012849	Plate2	Visit 1	Placebo	CARDIO	OID20380	P15529	-7.73362
CD46	TR20091	-0.161353	Plate2	Visit 1	Active	CARDIO	OID20380	P15529	-7.73362
CD46	TR20092	0.00370013	Plate2	Visit 1		CARDIO	OID20380	P15529	-7.73362
CD46	TR20023	0.301843	Plate2	Visit 1	Placebo	CARDIO	OID20380	P15529	-7.73362
CD46	TR20105	0.53279	Plate4	Visit 1	Active	CARDIO	OID20380	P15529	-7.27416
CD46	TR20060	0.451767	Plate4	Visit 1	Active	CARDIO	OID20380	P15529	-7.27416
CD46	TR20077	0.361266	Plate4	Visit 1	Active	CARDIO	OID20380	P15529	-7.27416
CD46	TR20107	0.17612	Plate4	Visit 1	Active	CARDIO	OID20380	P15529	-7.27416
CD46	TR20019	0.0764928	Plate4	Visit 1		CARDIO	OID20380	P15529	-7.27416
CD46	TR20029	0.572377	Plate4	Visit 1		CARDIO	OID20380	P15529	-7.27416
CD46	TR20082	0.711037	Plate4	Visit 1	Placebo	CARDIO	OID20380	P15529	-7.27416
CD46	TR20013	0.515832	Plate4	Visit 1	Active	CARDIO	OID20380	P15529	-7.27416
CD46	TR20090	0.243336	Plate4	Visit 1		CARDIO	OID20380	P15529	-7.27416
CD46	TR20014	-0.00657588	Plate4	Visit 1	Active	CARDIO	OID20380	P15529	-7.27416
CD46	TR20094	-1.25488	Plate4	Visit 1	Active	CARDIO	OID20380	P15529	-7.27416
CD46	TR20048	1.03851	Plate4	Visit 1	Placebo	CARDIO	OID20380	P15529	-7.27416
CD46	TR20103	-0.167634	Plate4	Visit 1	Placebo	CARDIO	OID20380	P15529	-7.27416
CD46	TR20118	-0.177449	Plate4	Visit 1	Active	CARDIO	OID20380	P15529	-7.27416
CD46	TR20117	0.117901	Plate4	Visit 1	Placebo	CARDIO	OID20380	P15529	-7.27416
CD46	TR20014	-2.98729	Plate1	Visit 3	Active	CARDIO	OID20380	P15529	-7.39346
CD46	TR20094	-0.328717	Plate1	Visit 3	Active	CARDIO	OID20380	P15529	-7.39346
CD46	TR20060	0.306168	Plate1	Visit 3	Active	CARDIO	OID20380	P15529	-7.39346
CD46	TR20022	0.16297	Plate1	Visit 3	Placebo	CARDIO	OID20380	P15529	-7.39346
CD46	TR20079	-0.314246	Plate1	Visit 3	Active	CARDIO	OID20380	P15529	-7.39346
CD46	TR20041	0.434218	Plate1	Visit 3	Active	CARDIO	OID20380	P15529	-7.39346
CD46	TR20075	0.141653	Plate1	Visit 3	Active	CARDIO	OID20380	P15529	-7.39346
CD46	TR20069	-0.236856	Plate1	Visit 3	Active	CARDIO	OID20380	P15529	-7.39346
CD46	TR20013	0.3383	Plate1	Visit 3	Active	CARDIO	OID20380	P15529	-7.39346
CD46	TR20095	0.183134	Plate1	Visit 3	Active	CARDIO	OID20380	P15529	-7.39346
CD46	TR20084	0.0123748	Plate2	Visit 3	Active	CARDIO	OID20380	P15529	-7.73362
CD46	TR20032	0.609096	Plate2	Visit 3	Active	CARDIO	OID20380	P15529	-7.73362
CD46	TR20005	-0.320527	Plate2	Visit 3	Active	CARDIO	OID20380	P15529	-7.73362
CD46	TR20080	-0.206406	Plate2	Visit 3	Placebo	CARDIO	OID20380	P15529	-7.73362
CD46	TR20007	0.583645	Plate2	Visit 3	Active	CARDIO	OID20380	P15529	-7.73362
CD46	TR20081	-0.436193	Plate2	Visit 3	Active	CARDIO	OID20380	P15529	-7.73362
CD46	TR20064	0.410378	Plate2	Visit 3	Active	CARDIO	OID20380	P15529	-7.73362
CD46	TR20021	0.570966	Plate2	Visit 3	Active	CARDIO	OID20380	P15529	-7.73362
CD46	TR20015	0.233169	Plate2	Visit 3	Active	CARDIO	OID20380	P15529	-7.73362
CD46	TR20016	0.777131	Plate2	Visit 3	Placebo	CARDIO	OID20380	P15529	-7.73362
CD46	TR20093	-2.58335	Plate2	Visit 3	Active	CARDIO	OID20380	P15529	-7.73362
CD46	TR20020	0.321553	Plate2	Visit 3	Active	CARDIO	OID20380	P15529	-7.73362
CD46	TR20044	0.338602	Plate2	Visit 3	Active	CARDIO	OID20380	P15529	-7.73362
CD46	TR20068	0.117401	Plate2	Visit 3	Active	CARDIO	OID20380	P15529	-7.73362
CD46	TR20042	-0.241775	Plate4	Visit 3	Placebo	CARDIO	OID20380	P15529	-7.27416
CD46	TR20028	0.102687	Plate4	Visit 3	Active	CARDIO	OID20380	P15529	-7.27416
CD46	TR20091	0.194638	Plate4	Visit 3	Active	CARDIO	OID20380	P15529	-7.27416
CD46	TR20023	-0.782987	Plate4	Visit 3	Placebo	CARDIO	OID20380	P15529	-7.27416
CD46	TR20066	0.613823	Plate4	Visit 3	Placebo	CARDIO	OID20380	P15529	-7.27416
CD55	TR20042	-0.171197	Plate1	Visit 1	Placebo	CARDIO	OID20377	P08174	-6.67967
CD55	TR20081	0.192098	Plate1	Visit 1	Active	CARDIO	OID20377	P08174	-6.67967
CD55	TR20075	-2.78638	Plate1	Visit 1	Active	CARDIO	OID20377	P08174	-6.67967
CD55	TR20114	-0.0790646	Plate1	Visit 1	Active	CARDIO	OID20377	P08174	-6.67967
CD55	TR20109	-0.523174	Plate1	Visit 1	Placebo	CARDIO	OID20377	P08174	-6.67967
CD55	TR20044	-0.46076	Plate1	Visit 1	Active	CARDIO	OID20377	P08174	-6.67967
CD55	TR20106	0.15376	Plate1	Visit 1	Active	CARDIO	OID20377	P08174	-6.67967
CD55	TR20079	0.640229	Plate1	Visit 1	Active	CARDIO	OID20377	P08174	-6.67967
CD55	TR20025	0.0785757	Plate1	Visit 1		CARDIO	OID20377	P08174	-6.67967
CD55	TR20017	-0.284052	Plate1	Visit 1		CARDIO	OID20377	P08174	-6.67967
CD55	TR20015	-0.572481	Plate1	Visit 1	Active	CARDIO	OID20377	P08174	-6.67967
CD55	TR20007	-0.00521658	Plate1	Visit 1	Active	CARDIO	OID20377	P08174	-6.67967
CD55	TR20041	0.154938	Plate1	Visit 1	Active	CARDIO	OID20377	P08174	-6.67967
CD55	TR20093	-1.8374	Plate1	Visit 1	Active	CARDIO	OID20377	P08174	-6.67967
CD55	TR20104	-0.359375	Plate1	Visit 1	Active	CARDIO	OID20377	P08174	-6.67967
CD55	TR20119	-0.378141	Plate1	Visit 1	Active	CARDIO	OID20377	P08174	-6.67967
CD55	TR20069	0.571078	Plate1	Visit 1	Active	CARDIO	OID20377	P08174	-6.67967
CD55	TR20045	1.08334	Plate1	Visit 1	Active	CARDIO	OID20377	P08174	-6.67967
CD55	TR20066	-2.03826	Plate1	Visit 1	Placebo	CARDIO	OID20377	P08174	-6.67967
CD55	TR20087	-0.220036	Plate1	Visit 1		CARDIO	OID20377	P08174	-6.67967
CD55	TR20064	0.177333	Plate1	Visit 1	Active	CARDIO	OID20377	P08174	-6.67967
CD55	TR20020	-0.277156	Plate1	Visit 1	Active	CARDIO	OID20377	P08174	-6.67967
CD55	TR20016	0.00893916	Plate1	Visit 1	Placebo	CARDIO	OID20377	P08174	-6.67967
CD55	TR20076	0.8077	Plate2	Visit 1	Placebo	CARDIO	OID20377	P08174	-6.62055
CD55	TR20102	0.438563	Plate2	Visit 1	Active	CARDIO	OID20377	P08174	-6.62055
CD55	TR20080	-0.36659	Plate2	Visit 1	Placebo	CARDIO	OID20377	P08174	-6.62055
CD55	TR20083	0.0366598	Plate2	Visit 1		CARDIO	OID20377	P08174	-6.62055
CD55	TR20001	-0.16035	Plate2	Visit 1		CARDIO	OID20377	P08174	-6.62055
CD55	TR20032	0.162111	Plate2	Visit 1	Active	CARDIO	OID20377	P08174	-6.62055
CD55	TR20037	0.355751	Plate2	Visit 1	Active	CARDIO	OID20377	P08174	-6.62055
CD55	TR20068	0.106441	Plate2	Visit 1	Active	CARDIO	OID20377	P08174	-6.62055
CD55	TR20034	0.952912	Plate2	Visit 1		CARDIO	OID20377	P08174	-6.62055
CD55	TR20095	0.0611612	Plate2	Visit 1	Active	CARDIO	OID20377	P08174	-6.62055
CD55	TR20098	0.323838	Plate2	Visit 1	Placebo	CARDIO	OID20377	P08174	-6.62055
CD55	TR20028	0.0663341	Plate2	Visit 1	Active	CARDIO	OID20377	P08174	-6.62055
CD55	TR20005	0.134928	Plate2	Visit 1	Active	CARDIO	OID20377	P08174	-6.62055
CD55	TR20101	-0.265557	Plate2	Visit 1	Active	CARDIO	OID20377	P08174	-6.62055
CD55	TR20086	-0.110052	Plate2	Visit 1		CARDIO	OID20377	P08174	-6.62055
CD55	TR20021	0.096633	Plate2	Visit 1	Active	CARDIO	OID20377	P08174	-6.62055
CD55	TR20096	0.397037	Plate2	Visit 1	Placebo	CARDIO	OID20377	P08174	-6.62055
CD55	TR20084	0.0180456	Plate2	Visit 1	Active	CARDIO	OID20377	P08174	-6.62055
CD55	TR20022	-0.35558	Plate2	Visit 1	Placebo	CARDIO	OID20377	P08174	-6.62055
CD55	TR20091	-0.318527	Plate2	Visit 1	Active	CARDIO	OID20377	P08174	-6.62055
CD55	TR20092	0.0319084	Plate2	Visit 1		CARDIO	OID20377	P08174	-6.62055
CD55	TR20023	-0.0133364	Plate2	Visit 1	Placebo	CARDIO	OID20377	P08174	-6.62055
CD55	TR20105	0.2789	Plate4	Visit 1	Active	CARDIO	OID20377	P08174	-5.87301
CD55	TR20060	-0.0266144	Plate4	Visit 1	Active	CARDIO	OID20377	P08174	-5.87301
CD55	TR20077	0.479076	Plate4	Visit 1	Active	CARDIO	OID20377	P08174	-5.87301
CD55	TR20107	-0.0246765	Plate4	Visit 1	Active	CARDIO	OID20377	P08174	-5.87301
CD55	TR20019	0.0553177	Plate4	Visit 1		CARDIO	OID20377	P08174	-5.87301
CD55	TR20029	0.512887	Plate4	Visit 1		CARDIO	OID20377	P08174	-5.87301
CD55	TR20082	0.861455	Plate4	Visit 1	Placebo	CARDIO	OID20377	P08174	-5.87301
CD55	TR20013	0.625817	Plate4	Visit 1	Active	CARDIO	OID20377	P08174	-5.87301
CD55	TR20090	0.370647	Plate4	Visit 1		CARDIO	OID20377	P08174	-5.87301
CD55	TR20014	-0.0983396	Plate4	Visit 1	Active	CARDIO	OID20377	P08174	-5.87301
CD55	TR20094	-1.56084	Plate4	Visit 1	Active	CARDIO	OID20377	P08174	-5.87301
CD55	TR20048	0.862812	Plate4	Visit 1	Placebo	CARDIO	OID20377	P08174	-5.87301
CD55	TR20103	-0.235241	Plate4	Visit 1	Placebo	CARDIO	OID20377	P08174	-5.87301
CD55	TR20118	-0.383028	Plate4	Visit 1	Active	CARDIO	OID20377	P08174	-5.87301
CD55	TR20117	0.110681	Plate4	Visit 1	Placebo	CARDIO	OID20377	P08174	-5.87301
CD55	TR20014	-3.42699	Plate1	Visit 3	Active	CARDIO	OID20377	P08174	-6.67967
CD55	TR20094	-0.623676	Plate1	Visit 3	Active	CARDIO	OID20377	P08174	-6.67967
CD55	TR20060	0.0010406	Plate1	Visit 3	Active	CARDIO	OID20377	P08174	-6.67967
CD55	TR20022	0.0493471	Plate1	Visit 3	Placebo	CARDIO	OID20377	P08174	-6.67967
CD55	TR20079	-0.223864	Plate1	Visit 3	Active	CARDIO	OID20377	P08174	-6.67967
CD55	TR20041	0.30452	Plate1	Visit 3	Active	CARDIO	OID20377	P08174	-6.67967
CD55	TR20075	0.414786	Plate1	Visit 3	Active	CARDIO	OID20377	P08174	-6.67967
CD55	TR20069	0.0933799	Plate1	Visit 3	Active	CARDIO	OID20377	P08174	-6.67967
CD55	TR20013	0.0695521	Plate1	Visit 3	Active	CARDIO	OID20377	P08174	-6.67967
CD55	TR20095	0.0643734	Plate1	Visit 3	Active	CARDIO	OID20377	P08174	-6.67967
CD55	TR20084	-0.129489	Plate2	Visit 3	Active	CARDIO	OID20377	P08174	-6.62055
CD55	TR20032	0.322095	Plate2	Visit 3	Active	CARDIO	OID20377	P08174	-6.62055
CD55	TR20005	-0.361799	Plate2	Visit 3	Active	CARDIO	OID20377	P08174	-6.62055
CD55	TR20080	-0.0371494	Plate2	Visit 3	Placebo	CARDIO	OID20377	P08174	-6.62055
CD55	TR20007	0.475891	Plate2	Visit 3	Active	CARDIO	OID20377	P08174	-6.62055
CD55	TR20081	-0.281699	Plate2	Visit 3	Active	CARDIO	OID20377	P08174	-6.62055
CD55	TR20064	0.177465	Plate2	Visit 3	Active	CARDIO	OID20377	P08174	-6.62055
CD55	TR20021	0.683574	Plate2	Visit 3	Active	CARDIO	OID20377	P08174	-6.62055
CD55	TR20015	-0.34667	Plate2	Visit 3	Active	CARDIO	OID20377	P08174	-6.62055
CD55	TR20016	0.56104	Plate2	Visit 3	Placebo	CARDIO	OID20377	P08174	-6.62055
CD55	TR20093	-2.38444	Plate2	Visit 3	Active	CARDIO	OID20377	P08174	-6.62055
CD55	TR20020	0.0900686	Plate2	Visit 3	Active	CARDIO	OID20377	P08174	-6.62055
CD55	TR20044	0.283081	Plate2	Visit 3	Active	CARDIO	OID20377	P08174	-6.62055
CD55	TR20068	0.0767832	Plate2	Visit 3	Active	CARDIO	OID20377	P08174	-6.62055
CD55	TR20042	-0.481663	Plate4	Visit 3	Placebo	CARDIO	OID20377	P08174	-5.87301
CD55	TR20028	-0.708563	Plate4	Visit 3	Active	CARDIO	OID20377	P08174	-5.87301
CD55	TR20091	0.152704	Plate4	Visit 3	Active	CARDIO	OID20377	P08174	-5.87301
CD55	TR20023	-1.42898	Plate4	Visit 3	Placebo	CARDIO	OID20377	P08174	-5.87301
CD55	TR20066	0.467672	Plate4	Visit 3	Placebo	CARDIO	OID20377	P08174	-5.87301
CD59	TR20042	0.268084	Plate1	Visit 1	Placebo	CARDIO	OID20339	P13987	-7.82309
CD59	TR20081	0.274622	Plate1	Visit 1	Active	CARDIO	OID20339	P13987	-7.82309
CD59	TR20075	-2.7226	Plate1	Visit 1	Active	CARDIO	OID20339	P13987	-7.82309
CD59	TR20114	0.141349	Plate1	Visit 1	Active	CARDIO	OID20339	P13987	-7.82309
CD59	TR20109	-0.326633	Plate1	Visit 1	Placebo	CARDIO	OID20339	P13987	-7.82309
CD59	TR20044	-0.482845	Plate1	Visit 1	Active	CARDIO	OID20339	P13987	-7.82309
CD59	TR20106	0.0859971	Plate1	Visit 1	Active	CARDIO	OID20339	P13987	-7.82309
CD59	TR20079	0.701017	Plate1	Visit 1	Active	CARDIO	OID20339	P13987	-7.82309
CD59	TR20025	0.291763	Plate1	Visit 1		CARDIO	OID20339	P13987	-7.82309
CD59	TR20017	0.238372	Plate1	Visit 1		CARDIO	OID20339	P13987	-7.82309
CD59	TR20015	-0.166718	Plate1	Visit 1	Active	CARDIO	OID20339	P13987	-7.82309
CD59	TR20007	0.199265	Plate1	Visit 1	Active	CARDIO	OID20339	P13987	-7.82309
CD59	TR20041	0.551082	Plate1	Visit 1	Active	CARDIO	OID20339	P13987	-7.82309
CD59	TR20093	-1.93587	Plate1	Visit 1	Active	CARDIO	OID20339	P13987	-7.82309
CD59	TR20104	-0.542171	Plate1	Visit 1	Active	CARDIO	OID20339	P13987	-7.82309
CD59	TR20119	-0.218844	Plate1	Visit 1	Active	CARDIO	OID20339	P13987	-7.82309
CD59	TR20069	0.499342	Plate1	Visit 1	Active	CARDIO	OID20339	P13987	-7.82309
CD59	TR20045	1.2223	Plate1	Visit 1	Active	CARDIO	OID20339	P13987	-7.82309
CD59	TR20066	-1.79842	Plate1	Visit 1	Placebo	CARDIO	OID20339	P13987	-7.82309
CD59	TR20087	0.0765649	Plate1	Visit 1		CARDIO	OID20339	P13987	-7.82309
CD59	TR20064	0.628704	Plate1	Visit 1	Active	CARDIO	OID20339	P13987	-7.82309
CD59	TR20020	-0.138298	Plate1	Visit 1	Active	CARDIO	OID20339	P13987	-7.82309
CD59	TR20016	0.0405708	Plate1	Visit 1	Placebo	CARDIO	OID20339	P13987	-7.82309
CD59	TR20076	0.935733	Plate2	Visit 1	Placebo	CARDIO	OID20339	P13987	-7.77113
CD59	TR20102	0.364382	Plate2	Visit 1	Active	CARDIO	OID20339	P13987	-7.77113
CD59	TR20080	-0.263064	Plate2	Visit 1	Placebo	CARDIO	OID20339	P13987	-7.77113
CD59	TR20083	-0.257254	Plate2	Visit 1		CARDIO	OID20339	P13987	-7.77113
CD59	TR20001	0.0434686	Plate2	Visit 1		CARDIO	OID20339	P13987	-7.77113
CD59	TR20032	0.402316	Plate2	Visit 1	Active	CARDIO	OID20339	P13987	-7.77113
CD59	TR20037	0.525369	Plate2	Visit 1	Active	CARDIO	OID20339	P13987	-7.77113
CD59	TR20068	-0.244625	Plate2	Visit 1	Active	CARDIO	OID20339	P13987	-7.77113
CD59	TR20034	1.12798	Plate2	Visit 1		CARDIO	OID20339	P13987	-7.77113
CD59	TR20095	-0.128615	Plate2	Visit 1	Active	CARDIO	OID20339	P13987	-7.77113
CD59	TR20098	0.207578	Plate2	Visit 1	Placebo	CARDIO	OID20339	P13987	-7.77113
CD59	TR20028	0.0745406	Plate2	Visit 1	Active	CARDIO	OID20339	P13987	-7.77113
CD59	TR20005	0.103612	Plate2	Visit 1	Active	CARDIO	OID20339	P13987	-7.77113
CD59	TR20101	-0.138493	Plate2	Visit 1	Active	CARDIO	OID20339	P13987	-7.77113
CD59	TR20086	-0.100598	Plate2	Visit 1		CARDIO	OID20339	P13987	-7.77113
CD59	TR20021	-0.153148	Plate2	Visit 1	Active	CARDIO	OID20339	P13987	-7.77113
CD59	TR20096	0.229443	Plate2	Visit 1	Placebo	CARDIO	OID20339	P13987	-7.77113
CD59	TR20084	0.451722	Plate2	Visit 1	Active	CARDIO	OID20339	P13987	-7.77113
CD59	TR20022	-0.176624	Plate2	Visit 1	Placebo	CARDIO	OID20339	P13987	-7.77113
CD59	TR20091	0.106311	Plate2	Visit 1	Active	CARDIO	OID20339	P13987	-7.77113
CD59	TR20092	-0.154736	Plate2	Visit 1		CARDIO	OID20339	P13987	-7.77113
CD59	TR20023	0.170067	Plate2	Visit 1	Placebo	CARDIO	OID20339	P13987	-7.77113
CD59	TR20105	0.569554	Plate4	Visit 1	Active	CARDIO	OID20339	P13987	-7.22471
CD59	TR20060	0.666157	Plate4	Visit 1	Active	CARDIO	OID20339	P13987	-7.22471
CD59	TR20077	0.672138	Plate4	Visit 1	Active	CARDIO	OID20339	P13987	-7.22471
CD59	TR20107	0.304963	Plate4	Visit 1	Active	CARDIO	OID20339	P13987	-7.22471
CD59	TR20019	0.0787589	Plate4	Visit 1		CARDIO	OID20339	P13987	-7.22471
CD59	TR20029	0.585218	Plate4	Visit 1		CARDIO	OID20339	P13987	-7.22471
CD59	TR20082	0.615067	Plate4	Visit 1	Placebo	CARDIO	OID20339	P13987	-7.22471
CD59	TR20013	1.01703	Plate4	Visit 1	Active	CARDIO	OID20339	P13987	-7.22471
CD59	TR20090	0.267073	Plate4	Visit 1		CARDIO	OID20339	P13987	-7.22471
CD59	TR20014	0.362548	Plate4	Visit 1	Active	CARDIO	OID20339	P13987	-7.22471
CD59	TR20094	-1.49465	Plate4	Visit 1	Active	CARDIO	OID20339	P13987	-7.22471
CD59	TR20048	1.35989	Plate4	Visit 1	Placebo	CARDIO	OID20339	P13987	-7.22471
CD59	TR20103	0.201839	Plate4	Visit 1	Placebo	CARDIO	OID20339	P13987	-7.22471
CD59	TR20118	-0.190343	Plate4	Visit 1	Active	CARDIO	OID20339	P13987	-7.22471
CD59	TR20117	-0.21455	Plate4	Visit 1	Placebo	CARDIO	OID20339	P13987	-7.22471
CD59	TR20014	-3.55297	Plate1	Visit 3	Active	CARDIO	OID20339	P13987	-7.82309
CD59	TR20094	-0.00673203	Plate1	Visit 3	Active	CARDIO	OID20339	P13987	-7.82309
CD59	TR20060	0.820206	Plate1	Visit 3	Active	CARDIO	OID20339	P13987	-7.82309
CD59	TR20022	0.0542677	Plate1	Visit 3	Placebo	CARDIO	OID20339	P13987	-7.82309
CD59	TR20079	-0.0530794	Plate1	Visit 3	Active	CARDIO	OID20339	P13987	-7.82309
CD59	TR20041	0.717078	Plate1	Visit 3	Active	CARDIO	OID20339	P13987	-7.82309
CD59	TR20075	0.171645	Plate1	Visit 3	Active	CARDIO	OID20339	P13987	-7.82309
CD59	TR20069	-0.134251	Plate1	Visit 3	Active	CARDIO	OID20339	P13987	-7.82309
CD59	TR20013	0.220747	Plate1	Visit 3	Active	CARDIO	OID20339	P13987	-7.82309
CD59	TR20095	0.305599	Plate1	Visit 3	Active	CARDIO	OID20339	P13987	-7.82309
CD59	TR20084	0.207512	Plate2	Visit 3	Active	CARDIO	OID20339	P13987	-7.77113
CD59	TR20032	0.794978	Plate2	Visit 3	Active	CARDIO	OID20339	P13987	-7.77113
CD59	TR20005	-0.241372	Plate2	Visit 3	Active	CARDIO	OID20339	P13987	-7.77113
CD59	TR20080	0.170355	Plate2	Visit 3	Placebo	CARDIO	OID20339	P13987	-7.77113
CD59	TR20007	0.214462	Plate2	Visit 3	Active	CARDIO	OID20339	P13987	-7.77113
CD59	TR20081	-0.0267698	Plate2	Visit 3	Active	CARDIO	OID20339	P13987	-7.77113
CD59	TR20064	0.632919	Plate2	Visit 3	Active	CARDIO	OID20339	P13987	-7.77113
CD59	TR20021	0.491532	Plate2	Visit 3	Active	CARDIO	OID20339	P13987	-7.77113
CD59	TR20015	0.0499996	Plate2	Visit 3	Active	CARDIO	OID20339	P13987	-7.77113
CD59	TR20016	0.492252	Plate2	Visit 3	Placebo	CARDIO	OID20339	P13987	-7.77113
CD59	TR20093	-2.59717	Plate2	Visit 3	Active	CARDIO	OID20339	P13987	-7.77113
CD59	TR20020	0.243264	Plate2	Visit 3	Active	CARDIO	OID20339	P13987	-7.77113
CD59	TR20044	0.121681	Plate2	Visit 3	Active	CARDIO	OID20339	P13987	-7.77113
CD59	TR20068	-0.244478	Plate2	Visit 3	Active	CARDIO	OID20339	P13987	-7.77113
CD59	TR20042	0.395567	Plate4	Visit 3	Placebo	CARDIO	OID20339	P13987	-7.22471
CD59	TR20028	-0.258914	Plate4	Visit 3	Active	CARDIO	OID20339	P13987	-7.22471
CD59	TR20091	0.43829	Plate4	Visit 3	Active	CARDIO	OID20339	P13987	-7.22471
CD59	TR20023	-1.47157	Plate4	Visit 3	Placebo	CARDIO	OID20339	P13987	-7.22471
CD59	TR20066	0.867928	Plate4	Visit 3	Placebo	CARDIO	OID20339	P13987	-7.22471
CD69	TR20042	0.0984536	Plate1	Visit 1	Placebo	CARDIO	OID20206	Q07108	-4.89129
CD69	TR20081	1.60899	Plate1	Visit 1	Active	CARDIO	OID20206	Q07108	-4.89129
CD69	TR20075	-0.143322	Plate1	Visit 1	Active	CARDIO	OID20206	Q07108	-4.89129
CD69	TR20114	-0.446088	Plate1	Visit 1	Active	CARDIO	OID20206	Q07108	-4.89129
CD69	TR20109	0.911573	Plate1	Visit 1	Placebo	CARDIO	OID20206	Q07108	-4.89129
CD69	TR20044	4.32108	Plate1	Visit 1	Active	CARDIO	OID20206	Q07108	-4.89129
CD69	TR20106	0.564812	Plate1	Visit 1	Active	CARDIO	OID20206	Q07108	-4.89129
CD69	TR20079	2.65823	Plate1	Visit 1	Active	CARDIO	OID20206	Q07108	-4.89129
CD69	TR20025	2.54781	Plate1	Visit 1		CARDIO	OID20206	Q07108	-4.89129
CD69	TR20017	1.7784	Plate1	Visit 1		CARDIO	OID20206	Q07108	-4.89129
CD69	TR20015	-0.200172	Plate1	Visit 1	Active	CARDIO	OID20206	Q07108	-4.89129
CD69	TR20007	1.29621	Plate1	Visit 1	Active	CARDIO	OID20206	Q07108	-4.89129
CD69	TR20041	3.42338	Plate1	Visit 1	Active	CARDIO	OID20206	Q07108	-4.89129
CD69	TR20093	0.0541526	Plate1	Visit 1	Active	CARDIO	OID20206	Q07108	-4.89129
CD69	TR20104	-1.0836	Plate1	Visit 1	Active	CARDIO	OID20206	Q07108	-4.89129
CD69	TR20119	-1.32717	Plate1	Visit 1	Active	CARDIO	OID20206	Q07108	-4.89129
CD69	TR20069	0.224218	Plate1	Visit 1	Active	CARDIO	OID20206	Q07108	-4.89129
CD69	TR20045	3.37094	Plate1	Visit 1	Active	CARDIO	OID20206	Q07108	-4.89129
CD69	TR20066	-0.385508	Plate1	Visit 1	Placebo	CARDIO	OID20206	Q07108	-4.89129
CD69	TR20087	4.47431	Plate1	Visit 1		CARDIO	OID20206	Q07108	-4.89129
CD69	TR20064	0.958429	Plate1	Visit 1	Active	CARDIO	OID20206	Q07108	-4.89129
CD69	TR20020	2.12618	Plate1	Visit 1	Active	CARDIO	OID20206	Q07108	-4.89129
CD69	TR20016	1.14935	Plate1	Visit 1	Placebo	CARDIO	OID20206	Q07108	-4.89129
CD69	TR20076	1.46735	Plate2	Visit 1	Placebo	CARDIO	OID20206	Q07108	-4.67911
CD69	TR20102	2.85658	Plate2	Visit 1	Active	CARDIO	OID20206	Q07108	-4.67911
CD69	TR20080	0.889581	Plate2	Visit 1	Placebo	CARDIO	OID20206	Q07108	-4.67911
CD69	TR20083	-0.290189	Plate2	Visit 1		CARDIO	OID20206	Q07108	-4.67911
CD69	TR20001	2.4755	Plate2	Visit 1		CARDIO	OID20206	Q07108	-4.67911
CD69	TR20032	0.929659	Plate2	Visit 1	Active	CARDIO	OID20206	Q07108	-4.67911
CD69	TR20037	4.14744	Plate2	Visit 1	Active	CARDIO	OID20206	Q07108	-4.67911
CD69	TR20068	1.89215	Plate2	Visit 1	Active	CARDIO	OID20206	Q07108	-4.67911
CD69	TR20034	4.99136	Plate2	Visit 1		CARDIO	OID20206	Q07108	-4.67911
CD69	TR20095	0.52351	Plate2	Visit 1	Active	CARDIO	OID20206	Q07108	-4.67911
CD69	TR20098	1.14894	Plate2	Visit 1	Placebo	CARDIO	OID20206	Q07108	-4.67911
CD69	TR20028	2.83286	Plate2	Visit 1	Active	CARDIO	OID20206	Q07108	-4.67911
CD69	TR20005	0.324188	Plate2	Visit 1	Active	CARDIO	OID20206	Q07108	-4.67911
CD69	TR20101	1.424	Plate2	Visit 1	Active	CARDIO	OID20206	Q07108	-4.67911
CD69	TR20086	0.747484	Plate2	Visit 1		CARDIO	OID20206	Q07108	-4.67911
CD69	TR20021	4.94882	Plate2	Visit 1	Active	CARDIO	OID20206	Q07108	-4.67911
CD69	TR20096	-0.548361	Plate2	Visit 1	Placebo	CARDIO	OID20206	Q07108	-4.67911
CD69	TR20084	1.15659	Plate2	Visit 1	Active	CARDIO	OID20206	Q07108	-4.67911
CD69	TR20022	2.52056	Plate2	Visit 1	Placebo	CARDIO	OID20206	Q07108	-4.67911
CD69	TR20091	-1.22373	Plate2	Visit 1	Active	CARDIO	OID20206	Q07108	-4.67911
CD69	TR20092	1.53804	Plate2	Visit 1		CARDIO	OID20206	Q07108	-4.67911
CD69	TR20023	1.68798	Plate2	Visit 1	Placebo	CARDIO	OID20206	Q07108	-4.67911
CD69	TR20105	3.84948	Plate4	Visit 1	Active	CARDIO	OID20206	Q07108	-4.91088
CD69	TR20060	0.24071	Plate4	Visit 1	Active	CARDIO	OID20206	Q07108	-4.91088
CD69	TR20077	0.103025	Plate4	Visit 1	Active	CARDIO	OID20206	Q07108	-4.91088
CD69	TR20107	2.20844	Plate4	Visit 1	Active	CARDIO	OID20206	Q07108	-4.91088
CD69	TR20019	1.86407	Plate4	Visit 1		CARDIO	OID20206	Q07108	-4.91088
CD69	TR20029	2.44463	Plate4	Visit 1		CARDIO	OID20206	Q07108	-4.91088
CD69	TR20082	1.65241	Plate4	Visit 1	Placebo	CARDIO	OID20206	Q07108	-4.91088
CD69	TR20013	2.31447	Plate4	Visit 1	Active	CARDIO	OID20206	Q07108	-4.91088
CD69	TR20090	3.13699	Plate4	Visit 1		CARDIO	OID20206	Q07108	-4.91088
CD69	TR20014	1.11459	Plate4	Visit 1	Active	CARDIO	OID20206	Q07108	-4.91088
CD69	TR20094	1.38283	Plate4	Visit 1	Active	CARDIO	OID20206	Q07108	-4.91088
CD69	TR20048	3.51996	Plate4	Visit 1	Placebo	CARDIO	OID20206	Q07108	-4.91088
CD69	TR20103	1.1448	Plate4	Visit 1	Placebo	CARDIO	OID20206	Q07108	-4.91088
CD69	TR20118	0.410563	Plate4	Visit 1	Active	CARDIO	OID20206	Q07108	-4.91088
CD69	TR20117	-0.830111	Plate4	Visit 1	Placebo	CARDIO	OID20206	Q07108	-4.91088
CD69	TR20014	1.94795	Plate1	Visit 3	Active	CARDIO	OID20206	Q07108	-4.89129
CD69	TR20094	-0.985031	Plate1	Visit 3	Active	CARDIO	OID20206	Q07108	-4.89129
CD69	TR20060	-0.807008	Plate1	Visit 3	Active	CARDIO	OID20206	Q07108	-4.89129
CD69	TR20022	1.36663	Plate1	Visit 3	Placebo	CARDIO	OID20206	Q07108	-4.89129
CD69	TR20079	-0.896291	Plate1	Visit 3	Active	CARDIO	OID20206	Q07108	-4.89129
CD69	TR20041	3.02674	Plate1	Visit 3	Active	CARDIO	OID20206	Q07108	-4.89129
CD69	TR20075	0.295122	Plate1	Visit 3	Active	CARDIO	OID20206	Q07108	-4.89129
CD69	TR20069	-1.31201	Plate1	Visit 3	Active	CARDIO	OID20206	Q07108	-4.89129
CD69	TR20013	3.11924	Plate1	Visit 3	Active	CARDIO	OID20206	Q07108	-4.89129
CD69	TR20095	0.369069	Plate1	Visit 3	Active	CARDIO	OID20206	Q07108	-4.89129
CD69	TR20084	0.452523	Plate2	Visit 3	Active	CARDIO	OID20206	Q07108	-4.67911
CD69	TR20032	0.701081	Plate2	Visit 3	Active	CARDIO	OID20206	Q07108	-4.67911
CD69	TR20005	1.41792	Plate2	Visit 3	Active	CARDIO	OID20206	Q07108	-4.67911
CD69	TR20080	-0.559665	Plate2	Visit 3	Placebo	CARDIO	OID20206	Q07108	-4.67911
CD69	TR20007	2.49793	Plate2	Visit 3	Active	CARDIO	OID20206	Q07108	-4.67911
CD69	TR20081	-1.84715	Plate2	Visit 3	Active	CARDIO	OID20206	Q07108	-4.67911
CD69	TR20064	-0.577422	Plate2	Visit 3	Active	CARDIO	OID20206	Q07108	-4.67911
CD69	TR20021	0.0135205	Plate2	Visit 3	Active	CARDIO	OID20206	Q07108	-4.67911
CD69	TR20015	3.09673	Plate2	Visit 3	Active	CARDIO	OID20206	Q07108	-4.67911
CD69	TR20016	3.98255	Plate2	Visit 3	Placebo	CARDIO	OID20206	Q07108	-4.67911
CD69	TR20093	-0.59504	Plate2	Visit 3	Active	CARDIO	OID20206	Q07108	-4.67911
CD69	TR20020	1.39348	Plate2	Visit 3	Active	CARDIO	OID20206	Q07108	-4.67911
CD69	TR20044	1.65478	Plate2	Visit 3	Active	CARDIO	OID20206	Q07108	-4.67911
CD69	TR20068	-0.764079	Plate2	Visit 3	Active	CARDIO	OID20206	Q07108	-4.67911
CD69	TR20042	2.42353	Plate4	Visit 3	Placebo	CARDIO	OID20206	Q07108	-4.91088
CD69	TR20028	4.61447	Plate4	Visit 3	Active	CARDIO	OID20206	Q07108	-4.91088
CD69	TR20091	0.892758	Plate4	Visit 3	Active	CARDIO	OID20206	Q07108	-4.91088
CD69	TR20023	3.72173	Plate4	Visit 3	Placebo	CARDIO	OID20206	Q07108	-4.91088
CD69	TR20066	-0.851852	Plate4	Visit 3	Placebo	CARDIO	OID20206	Q07108	-4.91088
CD93	TR20042	-0.353891	Plate1	Visit 1	Placebo	CARDIO	OID20397	Q9NPY3	-8.13372
CD93	TR20081	0.286188	Plate1	Visit 1	Active	CARDIO	OID20397	Q9NPY3	-8.13372
CD93	TR20075	-3.46647	Plate1	Visit 1	Active	CARDIO	OID20397	Q9NPY3	-8.13372
CD93	TR20114	-0.269881	Plate1	Visit 1	Active	CARDIO	OID20397	Q9NPY3	-8.13372
CD93	TR20109	-0.387117	Plate1	Visit 1	Placebo	CARDIO	OID20397	Q9NPY3	-8.13372
CD93	TR20044	-0.429888	Plate1	Visit 1	Active	CARDIO	OID20397	Q9NPY3	-8.13372
CD93	TR20106	0.0085101	Plate1	Visit 1	Active	CARDIO	OID20397	Q9NPY3	-8.13372
CD93	TR20079	0.394432	Plate1	Visit 1	Active	CARDIO	OID20397	Q9NPY3	-8.13372
CD93	TR20025	-0.0837467	Plate1	Visit 1		CARDIO	OID20397	Q9NPY3	-8.13372
CD93	TR20017	-0.352252	Plate1	Visit 1		CARDIO	OID20397	Q9NPY3	-8.13372
CD93	TR20015	-0.587492	Plate1	Visit 1	Active	CARDIO	OID20397	Q9NPY3	-8.13372
CD93	TR20007	-0.067101	Plate1	Visit 1	Active	CARDIO	OID20397	Q9NPY3	-8.13372
CD93	TR20041	0.169979	Plate1	Visit 1	Active	CARDIO	OID20397	Q9NPY3	-8.13372
CD93	TR20093	-2.45323	Plate1	Visit 1	Active	CARDIO	OID20397	Q9NPY3	-8.13372
CD93	TR20104	-0.608949	Plate1	Visit 1	Active	CARDIO	OID20397	Q9NPY3	-8.13372
CD93	TR20119	-0.525077	Plate1	Visit 1	Active	CARDIO	OID20397	Q9NPY3	-8.13372
CD93	TR20069	-0.0603572	Plate1	Visit 1	Active	CARDIO	OID20397	Q9NPY3	-8.13372
CD93	TR20045	0.433891	Plate1	Visit 1	Active	CARDIO	OID20397	Q9NPY3	-8.13372
CD93	TR20066	-2.28861	Plate1	Visit 1	Placebo	CARDIO	OID20397	Q9NPY3	-8.13372
CD93	TR20087	-0.714974	Plate1	Visit 1		CARDIO	OID20397	Q9NPY3	-8.13372
CD93	TR20064	0.289734	Plate1	Visit 1	Active	CARDIO	OID20397	Q9NPY3	-8.13372
CD93	TR20020	-0.260536	Plate1	Visit 1	Active	CARDIO	OID20397	Q9NPY3	-8.13372
CD93	TR20016	-0.389957	Plate1	Visit 1	Placebo	CARDIO	OID20397	Q9NPY3	-8.13372
CD93	TR20076	0.811072	Plate2	Visit 1	Placebo	CARDIO	OID20397	Q9NPY3	-8.41195
CD93	TR20102	0.382117	Plate2	Visit 1	Active	CARDIO	OID20397	Q9NPY3	-8.41195
CD93	TR20080	-0.429925	Plate2	Visit 1	Placebo	CARDIO	OID20397	Q9NPY3	-8.41195
CD93	TR20083	-0.156174	Plate2	Visit 1		CARDIO	OID20397	Q9NPY3	-8.41195
CD93	TR20001	0.0990361	Plate2	Visit 1		CARDIO	OID20397	Q9NPY3	-8.41195
CD93	TR20032	0.670948	Plate2	Visit 1	Active	CARDIO	OID20397	Q9NPY3	-8.41195
CD93	TR20037	0.49876	Plate2	Visit 1	Active	CARDIO	OID20397	Q9NPY3	-8.41195
CD93	TR20068	-0.106677	Plate2	Visit 1	Active	CARDIO	OID20397	Q9NPY3	-8.41195
CD93	TR20034	0.727873	Plate2	Visit 1		CARDIO	OID20397	Q9NPY3	-8.41195
CD93	TR20095	-0.239178	Plate2	Visit 1	Active	CARDIO	OID20397	Q9NPY3	-8.41195
CD93	TR20098	0.127841	Plate2	Visit 1	Placebo	CARDIO	OID20397	Q9NPY3	-8.41195
CD93	TR20028	-6.27955e-07	Plate2	Visit 1	Active	CARDIO	OID20397	Q9NPY3	-8.41195
CD93	TR20005	0.0114162	Plate2	Visit 1	Active	CARDIO	OID20397	Q9NPY3	-8.41195
CD93	TR20101	-0.593966	Plate2	Visit 1	Active	CARDIO	OID20397	Q9NPY3	-8.41195
CD93	TR20086	-0.254055	Plate2	Visit 1		CARDIO	OID20397	Q9NPY3	-8.41195
CD93	TR20021	-0.427441	Plate2	Visit 1	Active	CARDIO	OID20397	Q9NPY3	-8.41195
CD93	TR20096	0.488471	Plate2	Visit 1	Placebo	CARDIO	OID20397	Q9NPY3	-8.41195
CD93	TR20084	-0.297143	Plate2	Visit 1	Active	CARDIO	OID20397	Q9NPY3	-8.41195
CD93	TR20022	-0.390731	Plate2	Visit 1	Placebo	CARDIO	OID20397	Q9NPY3	-8.41195
CD93	TR20091	-0.443822	Plate2	Visit 1	Active	CARDIO	OID20397	Q9NPY3	-8.41195
CD93	TR20092	-0.087279	Plate2	Visit 1		CARDIO	OID20397	Q9NPY3	-8.41195
CD93	TR20023	-0.121512	Plate2	Visit 1	Placebo	CARDIO	OID20397	Q9NPY3	-8.41195
CD93	TR20105	-0.0358931	Plate4	Visit 1	Active	CARDIO	OID20397	Q9NPY3	-7.71752
CD93	TR20060	0.38706	Plate4	Visit 1	Active	CARDIO	OID20397	Q9NPY3	-7.71752
CD93	TR20077	0.451038	Plate4	Visit 1	Active	CARDIO	OID20397	Q9NPY3	-7.71752
CD93	TR20107	-0.427962	Plate4	Visit 1	Active	CARDIO	OID20397	Q9NPY3	-7.71752
CD93	TR20019	-0.242954	Plate4	Visit 1		CARDIO	OID20397	Q9NPY3	-7.71752
CD93	TR20029	0.424374	Plate4	Visit 1		CARDIO	OID20397	Q9NPY3	-7.71752
CD93	TR20082	0.764562	Plate4	Visit 1	Placebo	CARDIO	OID20397	Q9NPY3	-7.71752
CD93	TR20013	0.141989	Plate4	Visit 1	Active	CARDIO	OID20397	Q9NPY3	-7.71752
CD93	TR20090	0.212758	Plate4	Visit 1		CARDIO	OID20397	Q9NPY3	-7.71752
CD93	TR20014	-0.0672706	Plate4	Visit 1	Active	CARDIO	OID20397	Q9NPY3	-7.71752
CD93	TR20094	-1.00205	Plate4	Visit 1	Active	CARDIO	OID20397	Q9NPY3	-7.71752
CD93	TR20048	0.589821	Plate4	Visit 1	Placebo	CARDIO	OID20397	Q9NPY3	-7.71752
CD93	TR20103	-0.408278	Plate4	Visit 1	Placebo	CARDIO	OID20397	Q9NPY3	-7.71752
CD93	TR20118	-0.439179	Plate4	Visit 1	Active	CARDIO	OID20397	Q9NPY3	-7.71752
CD93	TR20117	0.141475	Plate4	Visit 1	Placebo	CARDIO	OID20397	Q9NPY3	-7.71752
CD93	TR20014	-3.98228	Plate1	Visit 3	Active	CARDIO	OID20397	Q9NPY3	-8.13372
CD93	TR20094	-0.751541	Plate1	Visit 3	Active	CARDIO	OID20397	Q9NPY3	-8.13372
CD93	TR20060	0.304311	Plate1	Visit 3	Active	CARDIO	OID20397	Q9NPY3	-8.13372
CD93	TR20022	0.0220073	Plate1	Visit 3	Placebo	CARDIO	OID20397	Q9NPY3	-8.13372
CD93	TR20079	-0.39923	Plate1	Visit 3	Active	CARDIO	OID20397	Q9NPY3	-8.13372
CD93	TR20041	0.338903	Plate1	Visit 3	Active	CARDIO	OID20397	Q9NPY3	-8.13372
CD93	TR20075	-0.111688	Plate1	Visit 3	Active	CARDIO	OID20397	Q9NPY3	-8.13372
CD93	TR20069	-0.879049	Plate1	Visit 3	Active	CARDIO	OID20397	Q9NPY3	-8.13372
CD93	TR20013	-0.307818	Plate1	Visit 3	Active	CARDIO	OID20397	Q9NPY3	-8.13372
CD93	TR20095	-0.197727	Plate1	Visit 3	Active	CARDIO	OID20397	Q9NPY3	-8.13372
CD93	TR20084	-0.693533	Plate2	Visit 3	Active	CARDIO	OID20397	Q9NPY3	-8.41195
CD93	TR20032	1.54561	Plate2	Visit 3	Active	CARDIO	OID20397	Q9NPY3	-8.41195
CD93	TR20005	-0.868041	Plate2	Visit 3	Active	CARDIO	OID20397	Q9NPY3	-8.41195
CD93	TR20080	-0.448239	Plate2	Visit 3	Placebo	CARDIO	OID20397	Q9NPY3	-8.41195
CD93	TR20007	0.618452	Plate2	Visit 3	Active	CARDIO	OID20397	Q9NPY3	-8.41195
CD93	TR20081	-0.401009	Plate2	Visit 3	Active	CARDIO	OID20397	Q9NPY3	-8.41195
