## Supplementary material for "Combined Metabolic Activators Improves Cognitive Functions in Alzheimer’s Disease": Dataset S7 (part 14 of 15)

### Sheet: AD_proteomics (continued)
Assay	sampleID	NPX	PlateID	Visit	Group	Panel	OlinkID	UniProt	LOD
TYMP	TR20060	1.21684	Plate4	Visit 1	Active	CARDIO	OID20234	P19971	-4.42942
TYMP	TR20077	1.8429	Plate4	Visit 1	Active	CARDIO	OID20234	P19971	-4.42942
TYMP	TR20107	1.68081	Plate4	Visit 1	Active	CARDIO	OID20234	P19971	-4.42942
TYMP	TR20019	1.42481	Plate4	Visit 1		CARDIO	OID20234	P19971	-4.42942
TYMP	TR20029	1.49782	Plate4	Visit 1		CARDIO	OID20234	P19971	-4.42942
TYMP	TR20082	1.90345	Plate4	Visit 1	Placebo	CARDIO	OID20234	P19971	-4.42942
TYMP	TR20013	2.15228	Plate4	Visit 1	Active	CARDIO	OID20234	P19971	-4.42942
TYMP	TR20090	2.13319	Plate4	Visit 1		CARDIO	OID20234	P19971	-4.42942
TYMP	TR20014	0.0590629	Plate4	Visit 1	Active	CARDIO	OID20234	P19971	-4.42942
TYMP	TR20094	-0.381032	Plate4	Visit 1	Active	CARDIO	OID20234	P19971	-4.42942
TYMP	TR20048	3.02674	Plate4	Visit 1	Placebo	CARDIO	OID20234	P19971	-4.42942
TYMP	TR20103	1.7955	Plate4	Visit 1	Placebo	CARDIO	OID20234	P19971	-4.42942
TYMP	TR20118	1.11061	Plate4	Visit 1	Active	CARDIO	OID20234	P19971	-4.42942
TYMP	TR20117	1.10899	Plate4	Visit 1	Placebo	CARDIO	OID20234	P19971	-4.42942
TYMP	TR20014	-0.701736	Plate1	Visit 3	Active	CARDIO	OID20234	P19971	-3.79146
TYMP	TR20094	-0.298227	Plate1	Visit 3	Active	CARDIO	OID20234	P19971	-3.79146
TYMP	TR20060	0.873407	Plate1	Visit 3	Active	CARDIO	OID20234	P19971	-3.79146
TYMP	TR20022	1.48965	Plate1	Visit 3	Placebo	CARDIO	OID20234	P19971	-3.79146
TYMP	TR20079	1.50161	Plate1	Visit 3	Active	CARDIO	OID20234	P19971	-3.79146
TYMP	TR20041	1.92808	Plate1	Visit 3	Active	CARDIO	OID20234	P19971	-3.79146
TYMP	TR20075	1.25555	Plate1	Visit 3	Active	CARDIO	OID20234	P19971	-3.79146
TYMP	TR20069	1.53103	Plate1	Visit 3	Active	CARDIO	OID20234	P19971	-3.79146
TYMP	TR20013	2.35639	Plate1	Visit 3	Active	CARDIO	OID20234	P19971	-3.79146
TYMP	TR20095	0.431875	Plate1	Visit 3	Active	CARDIO	OID20234	P19971	-3.79146
TYMP	TR20084	0.730254	Plate2	Visit 3	Active	CARDIO	OID20234	P19971	-4.29441
TYMP	TR20032	1.90207	Plate2	Visit 3	Active	CARDIO	OID20234	P19971	-4.29441
TYMP	TR20005	1.21825	Plate2	Visit 3	Active	CARDIO	OID20234	P19971	-4.29441
TYMP	TR20080	0.555592	Plate2	Visit 3	Placebo	CARDIO	OID20234	P19971	-4.29441
TYMP	TR20007	1.818	Plate2	Visit 3	Active	CARDIO	OID20234	P19971	-4.29441
TYMP	TR20081	0.66113	Plate2	Visit 3	Active	CARDIO	OID20234	P19971	-4.29441
TYMP	TR20064	0.577633	Plate2	Visit 3	Active	CARDIO	OID20234	P19971	-4.29441
TYMP	TR20021	1.63694	Plate2	Visit 3	Active	CARDIO	OID20234	P19971	-4.29441
TYMP	TR20015	2.08037	Plate2	Visit 3	Active	CARDIO	OID20234	P19971	-4.29441
TYMP	TR20016	2.17818	Plate2	Visit 3	Placebo	CARDIO	OID20234	P19971	-4.29441
TYMP	TR20093	-1.21083	Plate2	Visit 3	Active	CARDIO	OID20234	P19971	-4.29441
TYMP	TR20020	1.61719	Plate2	Visit 3	Active	CARDIO	OID20234	P19971	-4.29441
TYMP	TR20044	2.02145	Plate2	Visit 3	Active	CARDIO	OID20234	P19971	-4.29441
TYMP	TR20068	0.767365	Plate2	Visit 3	Active	CARDIO	OID20234	P19971	-4.29441
TYMP	TR20042	1.26745	Plate4	Visit 3	Placebo	CARDIO	OID20234	P19971	-4.42942
TYMP	TR20028	2.25433	Plate4	Visit 3	Active	CARDIO	OID20234	P19971	-4.42942
TYMP	TR20091	1.1	Plate4	Visit 3	Active	CARDIO	OID20234	P19971	-4.42942
TYMP	TR20023	1.19268	Plate4	Visit 3	Placebo	CARDIO	OID20234	P19971	-4.42942
TYMP	TR20066	1.88203	Plate4	Visit 3	Placebo	CARDIO	OID20234	P19971	-4.42942
TYRO3	TR20042	-0.486885	Plate1	Visit 1	Placebo	CARDIO	OID20161	Q06418	-4.65626
TYRO3	TR20081	0.314808	Plate1	Visit 1	Active	CARDIO	OID20161	Q06418	-4.65626
TYRO3	TR20075	-3.27712	Plate1	Visit 1	Active	CARDIO	OID20161	Q06418	-4.65626
TYRO3	TR20114	0.193106	Plate1	Visit 1	Active	CARDIO	OID20161	Q06418	-4.65626
TYRO3	TR20109	0.1968	Plate1	Visit 1	Placebo	CARDIO	OID20161	Q06418	-4.65626
TYRO3	TR20044	-0.869135	Plate1	Visit 1	Active	CARDIO	OID20161	Q06418	-4.65626
TYRO3	TR20106	-0.0692573	Plate1	Visit 1	Active	CARDIO	OID20161	Q06418	-4.65626
TYRO3	TR20079	0.405687	Plate1	Visit 1	Active	CARDIO	OID20161	Q06418	-4.65626
TYRO3	TR20025	0.45344	Plate1	Visit 1		CARDIO	OID20161	Q06418	-4.65626
TYRO3	TR20017	0.316048	Plate1	Visit 1		CARDIO	OID20161	Q06418	-4.65626
TYRO3	TR20015	0.0921396	Plate1	Visit 1	Active	CARDIO	OID20161	Q06418	-4.65626
TYRO3	TR20007	0.107953	Plate1	Visit 1	Active	CARDIO	OID20161	Q06418	-4.65626
TYRO3	TR20041	-0.24902	Plate1	Visit 1	Active	CARDIO	OID20161	Q06418	-4.65626
TYRO3	TR20093	-1.76444	Plate1	Visit 1	Active	CARDIO	OID20161	Q06418	-4.65626
TYRO3	TR20104	-0.869387	Plate1	Visit 1	Active	CARDIO	OID20161	Q06418	-4.65626
TYRO3	TR20119	-0.0523191	Plate1	Visit 1	Active	CARDIO	OID20161	Q06418	-4.65626
TYRO3	TR20069	0.395918	Plate1	Visit 1	Active	CARDIO	OID20161	Q06418	-4.65626
TYRO3	TR20045	0.232631	Plate1	Visit 1	Active	CARDIO	OID20161	Q06418	-4.65626
TYRO3	TR20066	-2.58457	Plate1	Visit 1	Placebo	CARDIO	OID20161	Q06418	-4.65626
TYRO3	TR20087	-0.469467	Plate1	Visit 1		CARDIO	OID20161	Q06418	-4.65626
TYRO3	TR20064	0.238516	Plate1	Visit 1	Active	CARDIO	OID20161	Q06418	-4.65626
TYRO3	TR20020	0.285887	Plate1	Visit 1	Active	CARDIO	OID20161	Q06418	-4.65626
TYRO3	TR20016	-0.146563	Plate1	Visit 1	Placebo	CARDIO	OID20161	Q06418	-4.65626
TYRO3	TR20076	0.601981	Plate2	Visit 1	Placebo	CARDIO	OID20161	Q06418	-5.12393
TYRO3	TR20102	0.324511	Plate2	Visit 1	Active	CARDIO	OID20161	Q06418	-5.12393
TYRO3	TR20080	-0.81546	Plate2	Visit 1	Placebo	CARDIO	OID20161	Q06418	-5.12393
TYRO3	TR20083	-0.236758	Plate2	Visit 1		CARDIO	OID20161	Q06418	-5.12393
TYRO3	TR20001	0.0994285	Plate2	Visit 1		CARDIO	OID20161	Q06418	-5.12393
TYRO3	TR20032	-0.0755819	Plate2	Visit 1	Active	CARDIO	OID20161	Q06418	-5.12393
TYRO3	TR20037	0.124242	Plate2	Visit 1	Active	CARDIO	OID20161	Q06418	-5.12393
TYRO3	TR20068	-0.319297	Plate2	Visit 1	Active	CARDIO	OID20161	Q06418	-5.12393
TYRO3	TR20034	0.857443	Plate2	Visit 1		CARDIO	OID20161	Q06418	-5.12393
TYRO3	TR20095	-0.690373	Plate2	Visit 1	Active	CARDIO	OID20161	Q06418	-5.12393
TYRO3	TR20098	-0.0570349	Plate2	Visit 1	Placebo	CARDIO	OID20161	Q06418	-5.12393
TYRO3	TR20028	-0.40474	Plate2	Visit 1	Active	CARDIO	OID20161	Q06418	-5.12393
TYRO3	TR20005	0.467609	Plate2	Visit 1	Active	CARDIO	OID20161	Q06418	-5.12393
TYRO3	TR20101	0.208805	Plate2	Visit 1	Active	CARDIO	OID20161	Q06418	-5.12393
TYRO3	TR20086	-0.0334056	Plate2	Visit 1		CARDIO	OID20161	Q06418	-5.12393
TYRO3	TR20021	-0.942756	Plate2	Visit 1	Active	CARDIO	OID20161	Q06418	-5.12393
TYRO3	TR20096	-0.136883	Plate2	Visit 1	Placebo	CARDIO	OID20161	Q06418	-5.12393
TYRO3	TR20084	0.288697	Plate2	Visit 1	Active	CARDIO	OID20161	Q06418	-5.12393
TYRO3	TR20022	0.236916	Plate2	Visit 1	Placebo	CARDIO	OID20161	Q06418	-5.12393
TYRO3	TR20091	-0.38875	Plate2	Visit 1	Active	CARDIO	OID20161	Q06418	-5.12393
TYRO3	TR20092	-0.272104	Plate2	Visit 1		CARDIO	OID20161	Q06418	-5.12393
TYRO3	TR20023	0.198326	Plate2	Visit 1	Placebo	CARDIO	OID20161	Q06418	-5.12393
TYRO3	TR20105	0.25451	Plate4	Visit 1	Active	CARDIO	OID20161	Q06418	-4.55479
TYRO3	TR20060	-0.00975814	Plate4	Visit 1	Active	CARDIO	OID20161	Q06418	-4.55479
TYRO3	TR20077	0.103473	Plate4	Visit 1	Active	CARDIO	OID20161	Q06418	-4.55479
TYRO3	TR20107	0.519588	Plate4	Visit 1	Active	CARDIO	OID20161	Q06418	-4.55479
TYRO3	TR20019	-0.204657	Plate4	Visit 1		CARDIO	OID20161	Q06418	-4.55479
TYRO3	TR20029	0.210937	Plate4	Visit 1		CARDIO	OID20161	Q06418	-4.55479
TYRO3	TR20082	0.428578	Plate4	Visit 1	Placebo	CARDIO	OID20161	Q06418	-4.55479
TYRO3	TR20013	0.0614099	Plate4	Visit 1	Active	CARDIO	OID20161	Q06418	-4.55479
TYRO3	TR20090	0.166772	Plate4	Visit 1		CARDIO	OID20161	Q06418	-4.55479
TYRO3	TR20014	-0.283566	Plate4	Visit 1	Active	CARDIO	OID20161	Q06418	-4.55479
TYRO3	TR20094	-1.90201	Plate4	Visit 1	Active	CARDIO	OID20161	Q06418	-4.55479
TYRO3	TR20048	0.911256	Plate4	Visit 1	Placebo	CARDIO	OID20161	Q06418	-4.55479
TYRO3	TR20103	0.403643	Plate4	Visit 1	Placebo	CARDIO	OID20161	Q06418	-4.55479
TYRO3	TR20118	-0.635559	Plate4	Visit 1	Active	CARDIO	OID20161	Q06418	-4.55479
TYRO3	TR20117	-0.281552	Plate4	Visit 1	Placebo	CARDIO	OID20161	Q06418	-4.55479
TYRO3	TR20014	-3.38515	Plate1	Visit 3	Active	CARDIO	OID20161	Q06418	-4.65626
TYRO3	TR20094	0.0204921	Plate1	Visit 3	Active	CARDIO	OID20161	Q06418	-4.65626
TYRO3	TR20060	-0.21874	Plate1	Visit 3	Active	CARDIO	OID20161	Q06418	-4.65626
TYRO3	TR20022	0.98782	Plate1	Visit 3	Placebo	CARDIO	OID20161	Q06418	-4.65626
TYRO3	TR20079	-0.312757	Plate1	Visit 3	Active	CARDIO	OID20161	Q06418	-4.65626
TYRO3	TR20041	0.00567134	Plate1	Visit 3	Active	CARDIO	OID20161	Q06418	-4.65626
TYRO3	TR20075	0.418061	Plate1	Visit 3	Active	CARDIO	OID20161	Q06418	-4.65626
TYRO3	TR20069	0.547615	Plate1	Visit 3	Active	CARDIO	OID20161	Q06418	-4.65626
TYRO3	TR20013	-0.0720269	Plate1	Visit 3	Active	CARDIO	OID20161	Q06418	-4.65626
TYRO3	TR20095	-0.308158	Plate1	Visit 3	Active	CARDIO	OID20161	Q06418	-4.65626
TYRO3	TR20084	-0.222428	Plate2	Visit 3	Active	CARDIO	OID20161	Q06418	-5.12393
TYRO3	TR20032	0.109876	Plate2	Visit 3	Active	CARDIO	OID20161	Q06418	-5.12393
TYRO3	TR20005	-0.217055	Plate2	Visit 3	Active	CARDIO	OID20161	Q06418	-5.12393
TYRO3	TR20080	-0.316956	Plate2	Visit 3	Placebo	CARDIO	OID20161	Q06418	-5.12393
TYRO3	TR20007	0.317014	Plate2	Visit 3	Active	CARDIO	OID20161	Q06418	-5.12393
TYRO3	TR20081	-0.176786	Plate2	Visit 3	Active	CARDIO	OID20161	Q06418	-5.12393
TYRO3	TR20064	0.257587	Plate2	Visit 3	Active	CARDIO	OID20161	Q06418	-5.12393
TYRO3	TR20021	0.263853	Plate2	Visit 3	Active	CARDIO	OID20161	Q06418	-5.12393
TYRO3	TR20015	0.136568	Plate2	Visit 3	Active	CARDIO	OID20161	Q06418	-5.12393
TYRO3	TR20016	0.0516494	Plate2	Visit 3	Placebo	CARDIO	OID20161	Q06418	-5.12393
TYRO3	TR20093	-2.09528	Plate2	Visit 3	Active	CARDIO	OID20161	Q06418	-5.12393
TYRO3	TR20020	0.46319	Plate2	Visit 3	Active	CARDIO	OID20161	Q06418	-5.12393
TYRO3	TR20044	0.185417	Plate2	Visit 3	Active	CARDIO	OID20161	Q06418	-5.12393
TYRO3	TR20068	-0.185682	Plate2	Visit 3	Active	CARDIO	OID20161	Q06418	-5.12393
TYRO3	TR20042	-1.30293	Plate4	Visit 3	Placebo	CARDIO	OID20161	Q06418	-4.55479
TYRO3	TR20028	-1.07333	Plate4	Visit 3	Active	CARDIO	OID20161	Q06418	-4.55479
TYRO3	TR20091	0.219098	Plate4	Visit 3	Active	CARDIO	OID20161	Q06418	-4.55479
TYRO3	TR20023	-1.53343	Plate4	Visit 3	Placebo	CARDIO	OID20161	Q06418	-4.55479
TYRO3	TR20066	0.764763	Plate4	Visit 3	Placebo	CARDIO	OID20161	Q06418	-4.55479
UMOD	TR20042	-0.957494	Plate1	Visit 1	Placebo	CARDIO	OID20237	P07911	-6.7124
UMOD	TR20081	0.0974893	Plate1	Visit 1	Active	CARDIO	OID20237	P07911	-6.7124
UMOD	TR20075	-3.60469	Plate1	Visit 1	Active	CARDIO	OID20237	P07911	-6.7124
UMOD	TR20114	-1.20292	Plate1	Visit 1	Active	CARDIO	OID20237	P07911	-6.7124
UMOD	TR20109	-1.29434	Plate1	Visit 1	Placebo	CARDIO	OID20237	P07911	-6.7124
UMOD	TR20044	-1.28325	Plate1	Visit 1	Active	CARDIO	OID20237	P07911	-6.7124
UMOD	TR20106	-1.07063	Plate1	Visit 1	Active	CARDIO	OID20237	P07911	-6.7124
UMOD	TR20079	-0.246185	Plate1	Visit 1	Active	CARDIO	OID20237	P07911	-6.7124
UMOD	TR20025	-1.08319	Plate1	Visit 1		CARDIO	OID20237	P07911	-6.7124
UMOD	TR20017	-1.03161	Plate1	Visit 1		CARDIO	OID20237	P07911	-6.7124
UMOD	TR20015	0.186942	Plate1	Visit 1	Active	CARDIO	OID20237	P07911	-6.7124
UMOD	TR20007	-0.407625	Plate1	Visit 1	Active	CARDIO	OID20237	P07911	-6.7124
UMOD	TR20041	-0.959511	Plate1	Visit 1	Active	CARDIO	OID20237	P07911	-6.7124
UMOD	TR20093	-2.21666	Plate1	Visit 1	Active	CARDIO	OID20237	P07911	-6.7124
UMOD	TR20104	-0.639418	Plate1	Visit 1	Active	CARDIO	OID20237	P07911	-6.7124
UMOD	TR20119	-0.058242	Plate1	Visit 1	Active	CARDIO	OID20237	P07911	-6.7124
UMOD	TR20069	-0.666179	Plate1	Visit 1	Active	CARDIO	OID20237	P07911	-6.7124
UMOD	TR20045	-2.15776	Plate1	Visit 1	Active	CARDIO	OID20237	P07911	-6.7124
UMOD	TR20066	-4.63662	Plate1	Visit 1	Placebo	CARDIO	OID20237	P07911	-6.7124
UMOD	TR20087	-1.10605	Plate1	Visit 1		CARDIO	OID20237	P07911	-6.7124
UMOD	TR20064	-0.0900296	Plate1	Visit 1	Active	CARDIO	OID20237	P07911	-6.7124
UMOD	TR20020	-1.04142	Plate1	Visit 1	Active	CARDIO	OID20237	P07911	-6.7124
UMOD	TR20016	0.000151253	Plate1	Visit 1	Placebo	CARDIO	OID20237	P07911	-6.7124
UMOD	TR20076	-1.87641	Plate2	Visit 1	Placebo	CARDIO	OID20237	P07911	-6.32596
UMOD	TR20102	-0.0861863	Plate2	Visit 1	Active	CARDIO	OID20237	P07911	-6.32596
UMOD	TR20080	-0.988297	Plate2	Visit 1	Placebo	CARDIO	OID20237	P07911	-6.32596
UMOD	TR20083	-0.854817	Plate2	Visit 1		CARDIO	OID20237	P07911	-6.32596
UMOD	TR20001	-1.72033	Plate2	Visit 1		CARDIO	OID20237	P07911	-6.32596
UMOD	TR20032	-0.506555	Plate2	Visit 1	Active	CARDIO	OID20237	P07911	-6.32596
UMOD	TR20037	-0.647141	Plate2	Visit 1	Active	CARDIO	OID20237	P07911	-6.32596
UMOD	TR20068	-0.241858	Plate2	Visit 1	Active	CARDIO	OID20237	P07911	-6.32596
UMOD	TR20034	-1.94997	Plate2	Visit 1		CARDIO	OID20237	P07911	-6.32596
UMOD	TR20095	-2.24657	Plate2	Visit 1	Active	CARDIO	OID20237	P07911	-6.32596
UMOD	TR20098	-1.54501	Plate2	Visit 1	Placebo	CARDIO	OID20237	P07911	-6.32596
UMOD	TR20028	-1.94035	Plate2	Visit 1	Active	CARDIO	OID20237	P07911	-6.32596
UMOD	TR20005	-0.718995	Plate2	Visit 1	Active	CARDIO	OID20237	P07911	-6.32596
UMOD	TR20101	-1.42944	Plate2	Visit 1	Active	CARDIO	OID20237	P07911	-6.32596
UMOD	TR20086	-1.41539	Plate2	Visit 1		CARDIO	OID20237	P07911	-6.32596
UMOD	TR20021	-1.04464	Plate2	Visit 1	Active	CARDIO	OID20237	P07911	-6.32596
UMOD	TR20096	-0.193948	Plate2	Visit 1	Placebo	CARDIO	OID20237	P07911	-6.32596
UMOD	TR20084	-1.48601	Plate2	Visit 1	Active	CARDIO	OID20237	P07911	-6.32596
UMOD	TR20022	-0.81123	Plate2	Visit 1	Placebo	CARDIO	OID20237	P07911	-6.32596
UMOD	TR20091	-0.378682	Plate2	Visit 1	Active	CARDIO	OID20237	P07911	-6.32596
UMOD	TR20092	-2.27626	Plate2	Visit 1		CARDIO	OID20237	P07911	-6.32596
UMOD	TR20023	-1.60917	Plate2	Visit 1	Placebo	CARDIO	OID20237	P07911	-6.32596
UMOD	TR20105	-1.52434	Plate4	Visit 1	Active	CARDIO	OID20237	P07911	-6.59091
UMOD	TR20060	-1.91183	Plate4	Visit 1	Active	CARDIO	OID20237	P07911	-6.59091
UMOD	TR20077	0.0297303	Plate4	Visit 1	Active	CARDIO	OID20237	P07911	-6.59091
UMOD	TR20107	0.276684	Plate4	Visit 1	Active	CARDIO	OID20237	P07911	-6.59091
UMOD	TR20019	-1.91509	Plate4	Visit 1		CARDIO	OID20237	P07911	-6.59091
UMOD	TR20029	-0.287724	Plate4	Visit 1		CARDIO	OID20237	P07911	-6.59091
UMOD	TR20082	-0.488891	Plate4	Visit 1	Placebo	CARDIO	OID20237	P07911	-6.59091
UMOD	TR20013	-1.99529	Plate4	Visit 1	Active	CARDIO	OID20237	P07911	-6.59091
UMOD	TR20090	-0.71535	Plate4	Visit 1		CARDIO	OID20237	P07911	-6.59091
UMOD	TR20014	0.227653	Plate4	Visit 1	Active	CARDIO	OID20237	P07911	-6.59091
UMOD	TR20094	-2.59691	Plate4	Visit 1	Active	CARDIO	OID20237	P07911	-6.59091
UMOD	TR20048	-0.219406	Plate4	Visit 1	Placebo	CARDIO	OID20237	P07911	-6.59091
UMOD	TR20103	-1.81281	Plate4	Visit 1	Placebo	CARDIO	OID20237	P07911	-6.59091
UMOD	TR20118	-1.39798	Plate4	Visit 1	Active	CARDIO	OID20237	P07911	-6.59091
UMOD	TR20117	-0.940822	Plate4	Visit 1	Placebo	CARDIO	OID20237	P07911	-6.59091
UMOD	TR20014	-3.60609	Plate1	Visit 3	Active	CARDIO	OID20237	P07911	-6.7124
UMOD	TR20094	-0.202286	Plate1	Visit 3	Active	CARDIO	OID20237	P07911	-6.7124
UMOD	TR20060	-1.98242	Plate1	Visit 3	Active	CARDIO	OID20237	P07911	-6.7124
UMOD	TR20022	-0.694069	Plate1	Visit 3	Placebo	CARDIO	OID20237	P07911	-6.7124
UMOD	TR20079	-0.742594	Plate1	Visit 3	Active	CARDIO	OID20237	P07911	-6.7124
UMOD	TR20041	-1.05591	Plate1	Visit 3	Active	CARDIO	OID20237	P07911	-6.7124
UMOD	TR20075	-0.637631	Plate1	Visit 3	Active	CARDIO	OID20237	P07911	-6.7124
UMOD	TR20069	-1.07462	Plate1	Visit 3	Active	CARDIO	OID20237	P07911	-6.7124
UMOD	TR20013	-2.37413	Plate1	Visit 3	Active	CARDIO	OID20237	P07911	-6.7124
UMOD	TR20095	-1.70735	Plate1	Visit 3	Active	CARDIO	OID20237	P07911	-6.7124
UMOD	TR20084	-1.70418	Plate2	Visit 3	Active	CARDIO	OID20237	P07911	-6.32596
UMOD	TR20032	-0.539777	Plate2	Visit 3	Active	CARDIO	OID20237	P07911	-6.32596
UMOD	TR20005	-0.872802	Plate2	Visit 3	Active	CARDIO	OID20237	P07911	-6.32596
UMOD	TR20080	-0.610279	Plate2	Visit 3	Placebo	CARDIO	OID20237	P07911	-6.32596
UMOD	TR20007	-0.519065	Plate2	Visit 3	Active	CARDIO	OID20237	P07911	-6.32596
UMOD	TR20081	0.04553	Plate2	Visit 3	Active	CARDIO	OID20237	P07911	-6.32596
UMOD	TR20064	0.146586	Plate2	Visit 3	Active	CARDIO	OID20237	P07911	-6.32596
UMOD	TR20021	-0.265664	Plate2	Visit 3	Active	CARDIO	OID20237	P07911	-6.32596
UMOD	TR20015	0.28666	Plate2	Visit 3	Active	CARDIO	OID20237	P07911	-6.32596
UMOD	TR20016	0.130288	Plate2	Visit 3	Placebo	CARDIO	OID20237	P07911	-6.32596
UMOD	TR20093	-2.91779	Plate2	Visit 3	Active	CARDIO	OID20237	P07911	-6.32596
UMOD	TR20020	-0.746121	Plate2	Visit 3	Active	CARDIO	OID20237	P07911	-6.32596
UMOD	TR20044	-1.21292	Plate2	Visit 3	Active	CARDIO	OID20237	P07911	-6.32596
UMOD	TR20068	-0.300865	Plate2	Visit 3	Active	CARDIO	OID20237	P07911	-6.32596
UMOD	TR20042	-0.921524	Plate4	Visit 3	Placebo	CARDIO	OID20237	P07911	-6.59091
UMOD	TR20028	-2.46478	Plate4	Visit 3	Active	CARDIO	OID20237	P07911	-6.59091
UMOD	TR20091	-0.150108	Plate4	Visit 3	Active	CARDIO	OID20237	P07911	-6.59091
UMOD	TR20023	-3.56211	Plate4	Visit 3	Placebo	CARDIO	OID20237	P07911	-6.59091
UMOD	TR20066	-2.42908	Plate4	Visit 3	Placebo	CARDIO	OID20237	P07911	-6.59091
USP8	TR20042	-2.42756	Plate1	Visit 1	Placebo	CARDIO	OID20110	P40818	-4.39475
USP8	TR20081	-2.23682	Plate1	Visit 1	Active	CARDIO	OID20110	P40818	-4.39475
USP8	TR20075	-1.42356	Plate1	Visit 1	Active	CARDIO	OID20110	P40818	-4.39475
USP8	TR20114	-1.71446	Plate1	Visit 1	Active	CARDIO	OID20110	P40818	-4.39475
USP8	TR20109	-2.8062	Plate1	Visit 1	Placebo	CARDIO	OID20110	P40818	-4.39475
USP8	TR20044	2.29253	Plate1	Visit 1	Active	CARDIO	OID20110	P40818	-4.39475
USP8	TR20106	-1.92371	Plate1	Visit 1	Active	CARDIO	OID20110	P40818	-4.39475
USP8	TR20079	-1.21886	Plate1	Visit 1	Active	CARDIO	OID20110	P40818	-4.39475
USP8	TR20025	-0.493347	Plate1	Visit 1		CARDIO	OID20110	P40818	-4.39475
USP8	TR20017	-1.55962	Plate1	Visit 1		CARDIO	OID20110	P40818	-4.39475
USP8	TR20015	-2.88188	Plate1	Visit 1	Active	CARDIO	OID20110	P40818	-4.39475
USP8	TR20007	-0.799326	Plate1	Visit 1	Active	CARDIO	OID20110	P40818	-4.39475
USP8	TR20041	0.223709	Plate1	Visit 1	Active	CARDIO	OID20110	P40818	-4.39475
USP8	TR20093	-1.46368	Plate1	Visit 1	Active	CARDIO	OID20110	P40818	-4.39475
USP8	TR20104	-2.81505	Plate1	Visit 1	Active	CARDIO	OID20110	P40818	-4.39475
USP8	TR20119	-2.69042	Plate1	Visit 1	Active	CARDIO	OID20110	P40818	-4.39475
USP8	TR20069	-2.39372	Plate1	Visit 1	Active	CARDIO	OID20110	P40818	-4.39475
USP8	TR20045	0.122225	Plate1	Visit 1	Active	CARDIO	OID20110	P40818	-4.39475
USP8	TR20066	-1.81506	Plate1	Visit 1	Placebo	CARDIO	OID20110	P40818	-4.39475
USP8	TR20087	-0.164073	Plate1	Visit 1		CARDIO	OID20110	P40818	-4.39475
USP8	TR20064	-2.32564	Plate1	Visit 1	Active	CARDIO	OID20110	P40818	-4.39475
USP8	TR20020	-1.55347	Plate1	Visit 1	Active	CARDIO	OID20110	P40818	-4.39475
USP8	TR20016	-2.13724	Plate1	Visit 1	Placebo	CARDIO	OID20110	P40818	-4.39475
USP8	TR20076	-1.47957	Plate2	Visit 1	Placebo	CARDIO	OID20110	P40818	-3.40558
USP8	TR20102	-1.07022	Plate2	Visit 1	Active	CARDIO	OID20110	P40818	-3.40558
USP8	TR20080	-2.11747	Plate2	Visit 1	Placebo	CARDIO	OID20110	P40818	-3.40558
USP8	TR20083	-1.46653	Plate2	Visit 1		CARDIO	OID20110	P40818	-3.40558
USP8	TR20001	-1.01687	Plate2	Visit 1		CARDIO	OID20110	P40818	-3.40558
USP8	TR20032	-1.95945	Plate2	Visit 1	Active	CARDIO	OID20110	P40818	-3.40558
USP8	TR20037	1.28511	Plate2	Visit 1	Active	CARDIO	OID20110	P40818	-3.40558
USP8	TR20068	-1.40939	Plate2	Visit 1	Active	CARDIO	OID20110	P40818	-3.40558
USP8	TR20034	1.76535	Plate2	Visit 1		CARDIO	OID20110	P40818	-3.40558
USP8	TR20095	-1.68076	Plate2	Visit 1	Active	CARDIO	OID20110	P40818	-3.40558
USP8	TR20098	-1.91165	Plate2	Visit 1	Placebo	CARDIO	OID20110	P40818	-3.40558
USP8	TR20028	0.230204	Plate2	Visit 1	Active	CARDIO	OID20110	P40818	-3.40558
USP8	TR20005	-2.39772	Plate2	Visit 1	Active	CARDIO	OID20110	P40818	-3.40558
USP8	TR20101	-1.43263	Plate2	Visit 1	Active	CARDIO	OID20110	P40818	-3.40558
USP8	TR20086	-1.67436	Plate2	Visit 1		CARDIO	OID20110	P40818	-3.40558
USP8	TR20021	1.97625	Plate2	Visit 1	Active	CARDIO	OID20110	P40818	-3.40558
USP8	TR20096	-2.80551	Plate2	Visit 1	Placebo	CARDIO	OID20110	P40818	-3.40558
USP8	TR20084	-1.907	Plate2	Visit 1	Active	CARDIO	OID20110	P40818	-3.40558
USP8	TR20022	-0.277825	Plate2	Visit 1	Placebo	CARDIO	OID20110	P40818	-3.40558
USP8	TR20091	-2.22219	Plate2	Visit 1	Active	CARDIO	OID20110	P40818	-3.40558
USP8	TR20092	-0.942949	Plate2	Visit 1		CARDIO	OID20110	P40818	-3.40558
USP8	TR20023	-1.50466	Plate2	Visit 1	Placebo	CARDIO	OID20110	P40818	-3.40558
USP8	TR20105	0.189351	Plate4	Visit 1	Active	CARDIO	OID20110	P40818	-2.8552
USP8	TR20060	-1.7769	Plate4	Visit 1	Active	CARDIO	OID20110	P40818	-2.8552
USP8	TR20077	-1.38422	Plate4	Visit 1	Active	CARDIO	OID20110	P40818	-2.8552
USP8	TR20107	-0.367031	Plate4	Visit 1	Active	CARDIO	OID20110	P40818	-2.8552
USP8	TR20019	-0.657368	Plate4	Visit 1		CARDIO	OID20110	P40818	-2.8552
USP8	TR20029	-0.674541	Plate4	Visit 1		CARDIO	OID20110	P40818	-2.8552
USP8	TR20082	-0.98272	Plate4	Visit 1	Placebo	CARDIO	OID20110	P40818	-2.8552
USP8	TR20013	-1.10408	Plate4	Visit 1	Active	CARDIO	OID20110	P40818	-2.8552
USP8	TR20090	-0.683176	Plate4	Visit 1		CARDIO	OID20110	P40818	-2.8552
USP8	TR20014	-1.60016	Plate4	Visit 1	Active	CARDIO	OID20110	P40818	-2.8552
USP8	TR20094	-0.0312061	Plate4	Visit 1	Active	CARDIO	OID20110	P40818	-2.8552
USP8	TR20048	0.607437	Plate4	Visit 1	Placebo	CARDIO	OID20110	P40818	-2.8552
USP8	TR20103	-1.88043	Plate4	Visit 1	Placebo	CARDIO	OID20110	P40818	-2.8552
USP8	TR20118	-2.26674	Plate4	Visit 1	Active	CARDIO	OID20110	P40818	-2.8552
USP8	TR20117	-1.21626	Plate4	Visit 1	Placebo	CARDIO	OID20110	P40818	-2.8552
USP8	TR20014	-1.73895	Plate1	Visit 3	Active	CARDIO	OID20110	P40818	-4.39475
USP8	TR20094	-2.91721	Plate1	Visit 3	Active	CARDIO	OID20110	P40818	-4.39475
USP8	TR20060	-2.34232	Plate1	Visit 3	Active	CARDIO	OID20110	P40818	-4.39475
USP8	TR20022	-1.94379	Plate1	Visit 3	Placebo	CARDIO	OID20110	P40818	-4.39475
USP8	TR20079	-2.39295	Plate1	Visit 3	Active	CARDIO	OID20110	P40818	-4.39475
USP8	TR20041	-0.490107	Plate1	Visit 3	Active	CARDIO	OID20110	P40818	-4.39475
USP8	TR20075	-2.30053	Plate1	Visit 3	Active	CARDIO	OID20110	P40818	-4.39475
USP8	TR20069	-3.23658	Plate1	Visit 3	Active	CARDIO	OID20110	P40818	-4.39475
USP8	TR20013	0.366533	Plate1	Visit 3	Active	CARDIO	OID20110	P40818	-4.39475
USP8	TR20095	-2.46685	Plate1	Visit 3	Active	CARDIO	OID20110	P40818	-4.39475
USP8	TR20084	-1.93169	Plate2	Visit 3	Active	CARDIO	OID20110	P40818	-3.40558
USP8	TR20032	-1.03345	Plate2	Visit 3	Active	CARDIO	OID20110	P40818	-3.40558
USP8	TR20005	-2.54087	Plate2	Visit 3	Active	CARDIO	OID20110	P40818	-3.40558
USP8	TR20080	-2.35397	Plate2	Visit 3	Placebo	CARDIO	OID20110	P40818	-3.40558
USP8	TR20007	-0.515668	Plate2	Visit 3	Active	CARDIO	OID20110	P40818	-3.40558
USP8	TR20081	-2.38904	Plate2	Visit 3	Active	CARDIO	OID20110	P40818	-3.40558
USP8	TR20064	-2.10441	Plate2	Visit 3	Active	CARDIO	OID20110	P40818	-3.40558
USP8	TR20021	0.0311792	Plate2	Visit 3	Active	CARDIO	OID20110	P40818	-3.40558
USP8	TR20015	-0.0581994	Plate2	Visit 3	Active	CARDIO	OID20110	P40818	-3.40558
USP8	TR20016	1.1872	Plate2	Visit 3	Placebo	CARDIO	OID20110	P40818	-3.40558
USP8	TR20093	-2.13576	Plate2	Visit 3	Active	CARDIO	OID20110	P40818	-3.40558
USP8	TR20020	-1.42093	Plate2	Visit 3	Active	CARDIO	OID20110	P40818	-3.40558
USP8	TR20044	-1.74639	Plate2	Visit 3	Active	CARDIO	OID20110	P40818	-3.40558
USP8	TR20068	-2.27288	Plate2	Visit 3	Active	CARDIO	OID20110	P40818	-3.40558
USP8	TR20042	-0.235129	Plate4	Visit 3	Placebo	CARDIO	OID20110	P40818	-2.8552
USP8	TR20028	2.46047	Plate4	Visit 3	Active	CARDIO	OID20110	P40818	-2.8552
USP8	TR20091	-1.712	Plate4	Visit 3	Active	CARDIO	OID20110	P40818	-2.8552
USP8	TR20023	1.738	Plate4	Visit 3	Placebo	CARDIO	OID20110	P40818	-2.8552
USP8	TR20066	-1.7656	Plate4	Visit 3	Placebo	CARDIO	OID20110	P40818	-2.8552
VAMP5	TR20042	-0.289023	Plate1	Visit 1	Placebo	CARDIO	OID20071	O95183	-0.678837
VAMP5	TR20081	0.907118	Plate1	Visit 1	Active	CARDIO	OID20071	O95183	-0.678837
VAMP5	TR20075	1.12243	Plate1	Visit 1	Active	CARDIO	OID20071	O95183	-0.678837
VAMP5	TR20114	0.0833258	Plate1	Visit 1	Active	CARDIO	OID20071	O95183	-0.678837
VAMP5	TR20109	0.102105	Plate1	Visit 1	Placebo	CARDIO	OID20071	O95183	-0.678837
VAMP5	TR20044	2.33711	Plate1	Visit 1	Active	CARDIO	OID20071	O95183	-0.678837
VAMP5	TR20106	0.702969	Plate1	Visit 1	Active	CARDIO	OID20071	O95183	-0.678837
VAMP5	TR20079	1.53653	Plate1	Visit 1	Active	CARDIO	OID20071	O95183	-0.678837
VAMP5	TR20025	0.68769	Plate1	Visit 1		CARDIO	OID20071	O95183	-0.678837
VAMP5	TR20017	0.401127	Plate1	Visit 1		CARDIO	OID20071	O95183	-0.678837
VAMP5	TR20015	0.0951327	Plate1	Visit 1	Active	CARDIO	OID20071	O95183	-0.678837
VAMP5	TR20007	0.496837	Plate1	Visit 1	Active	CARDIO	OID20071	O95183	-0.678837
VAMP5	TR20041	1.00602	Plate1	Visit 1	Active	CARDIO	OID20071	O95183	-0.678837
VAMP5	TR20093	0.946309	Plate1	Visit 1	Active	CARDIO	OID20071	O95183	-0.678837
VAMP5	TR20104	-0.317488	Plate1	Visit 1	Active	CARDIO	OID20071	O95183	-0.678837
VAMP5	TR20119	0.559876	Plate1	Visit 1	Active	CARDIO	OID20071	O95183	-0.678837
VAMP5	TR20069	1.1043	Plate1	Visit 1	Active	CARDIO	OID20071	O95183	-0.678837
VAMP5	TR20045	2.11023	Plate1	Visit 1	Active	CARDIO	OID20071	O95183	-0.678837
VAMP5	TR20066	1.78368	Plate1	Visit 1	Placebo	CARDIO	OID20071	O95183	-0.678837
VAMP5	TR20087	1.82495	Plate1	Visit 1		CARDIO	OID20071	O95183	-0.678837
VAMP5	TR20064	0.536866	Plate1	Visit 1	Active	CARDIO	OID20071	O95183	-0.678837
VAMP5	TR20020	0.739368	Plate1	Visit 1	Active	CARDIO	OID20071	O95183	-0.678837
VAMP5	TR20016	0.796199	Plate1	Visit 1	Placebo	CARDIO	OID20071	O95183	-0.678837
VAMP5	TR20076	0.78767	Plate2	Visit 1	Placebo	CARDIO	OID20071	O95183	-0.956399
VAMP5	TR20102	0.605806	Plate2	Visit 1	Active	CARDIO	OID20071	O95183	-0.956399
VAMP5	TR20080	0.222375	Plate2	Visit 1	Placebo	CARDIO	OID20071	O95183	-0.956399
VAMP5	TR20083	0.497916	Plate2	Visit 1		CARDIO	OID20071	O95183	-0.956399
VAMP5	TR20001	0.700594	Plate2	Visit 1		CARDIO	OID20071	O95183	-0.956399
VAMP5	TR20032	0.477906	Plate2	Visit 1	Active	CARDIO	OID20071	O95183	-0.956399
VAMP5	TR20037	1.3857	Plate2	Visit 1	Active	CARDIO	OID20071	O95183	-0.956399
VAMP5	TR20068	0.770283	Plate2	Visit 1	Active	CARDIO	OID20071	O95183	-0.956399
VAMP5	TR20034	2.18715	Plate2	Visit 1		CARDIO	OID20071	O95183	-0.956399
VAMP5	TR20095	0.0831447	Plate2	Visit 1	Active	CARDIO	OID20071	O95183	-0.956399
VAMP5	TR20098	-0.154114	Plate2	Visit 1	Placebo	CARDIO	OID20071	O95183	-0.956399
VAMP5	TR20028	0.339867	Plate2	Visit 1	Active	CARDIO	OID20071	O95183	-0.956399
VAMP5	TR20005	0.288042	Plate2	Visit 1	Active	CARDIO	OID20071	O95183	-0.956399
VAMP5	TR20101	0.402368	Plate2	Visit 1	Active	CARDIO	OID20071	O95183	-0.956399
VAMP5	TR20086	0.708482	Plate2	Visit 1		CARDIO	OID20071	O95183	-0.956399
VAMP5	TR20021	2.72655	Plate2	Visit 1	Active	CARDIO	OID20071	O95183	-0.956399
VAMP5	TR20096	0.913713	Plate2	Visit 1	Placebo	CARDIO	OID20071	O95183	-0.956399
VAMP5	TR20084	0.608821	Plate2	Visit 1	Active	CARDIO	OID20071	O95183	-0.956399
VAMP5	TR20022	0.557506	Plate2	Visit 1	Placebo	CARDIO	OID20071	O95183	-0.956399
VAMP5	TR20091	-0.117747	Plate2	Visit 1	Active	CARDIO	OID20071	O95183	-0.956399
VAMP5	TR20092	0.48001	Plate2	Visit 1		CARDIO	OID20071	O95183	-0.956399
VAMP5	TR20023	0.616164	Plate2	Visit 1	Placebo	CARDIO	OID20071	O95183	-0.956399
VAMP5	TR20105	1.47819	Plate4	Visit 1	Active	CARDIO	OID20071	O95183	-0.913485
VAMP5	TR20060	0.0876531	Plate4	Visit 1	Active	CARDIO	OID20071	O95183	-0.913485
VAMP5	TR20077	0.588228	Plate4	Visit 1	Active	CARDIO	OID20071	O95183	-0.913485
VAMP5	TR20107	0.335572	Plate4	Visit 1	Active	CARDIO	OID20071	O95183	-0.913485
VAMP5	TR20019	0.473232	Plate4	Visit 1		CARDIO	OID20071	O95183	-0.913485
VAMP5	TR20029	0.719477	Plate4	Visit 1		CARDIO	OID20071	O95183	-0.913485
VAMP5	TR20082	0.697111	Plate4	Visit 1	Placebo	CARDIO	OID20071	O95183	-0.913485
VAMP5	TR20013	0.0905293	Plate4	Visit 1	Active	CARDIO	OID20071	O95183	-0.913485
VAMP5	TR20090	1.18005	Plate4	Visit 1		CARDIO	OID20071	O95183	-0.913485
VAMP5	TR20014	1.74493	Plate4	Visit 1	Active	CARDIO	OID20071	O95183	-0.913485
VAMP5	TR20094	1.03805	Plate4	Visit 1	Active	CARDIO	OID20071	O95183	-0.913485
VAMP5	TR20048	1.38228	Plate4	Visit 1	Placebo	CARDIO	OID20071	O95183	-0.913485
VAMP5	TR20103	-0.0664087	Plate4	Visit 1	Placebo	CARDIO	OID20071	O95183	-0.913485
VAMP5	TR20118	-0.187757	Plate4	Visit 1	Active	CARDIO	OID20071	O95183	-0.913485
VAMP5	TR20117	0.10927	Plate4	Visit 1	Placebo	CARDIO	OID20071	O95183	-0.913485
VAMP5	TR20014	2.366	Plate1	Visit 3	Active	CARDIO	OID20071	O95183	-0.678837
VAMP5	TR20094	0.142196	Plate1	Visit 3	Active	CARDIO	OID20071	O95183	-0.678837
VAMP5	TR20060	0.530211	Plate1	Visit 3	Active	CARDIO	OID20071	O95183	-0.678837
VAMP5	TR20022	1.18254	Plate1	Visit 3	Placebo	CARDIO	OID20071	O95183	-0.678837
VAMP5	TR20079	0.166638	Plate1	Visit 3	Active	CARDIO	OID20071	O95183	-0.678837
VAMP5	TR20041	1.27931	Plate1	Visit 3	Active	CARDIO	OID20071	O95183	-0.678837
VAMP5	TR20075	1.09087	Plate1	Visit 3	Active	CARDIO	OID20071	O95183	-0.678837
VAMP5	TR20069	0.343539	Plate1	Visit 3	Active	CARDIO	OID20071	O95183	-0.678837
VAMP5	TR20013	2.19788	Plate1	Visit 3	Active	CARDIO	OID20071	O95183	-0.678837
VAMP5	TR20095	0.623133	Plate1	Visit 3	Active	CARDIO	OID20071	O95183	-0.678837
VAMP5	TR20084	0.400555	Plate2	Visit 3	Active	CARDIO	OID20071	O95183	-0.956399
VAMP5	TR20032	0.916656	Plate2	Visit 3	Active	CARDIO	OID20071	O95183	-0.956399
VAMP5	TR20005	-0.0671152	Plate2	Visit 3	Active	CARDIO	OID20071	O95183	-0.956399
VAMP5	TR20080	0.774293	Plate2	Visit 3	Placebo	CARDIO	OID20071	O95183	-0.956399
VAMP5	TR20007	0.590546	Plate2	Visit 3	Active	CARDIO	OID20071	O95183	-0.956399
VAMP5	TR20081	-0.276803	Plate2	Visit 3	Active	CARDIO	OID20071	O95183	-0.956399
VAMP5	TR20064	0.0243792	Plate2	Visit 3	Active	CARDIO	OID20071	O95183	-0.956399
VAMP5	TR20021	2.47994	Plate2	Visit 3	Active	CARDIO	OID20071	O95183	-0.956399
VAMP5	TR20015	0.302772	Plate2	Visit 3	Active	CARDIO	OID20071	O95183	-0.956399
VAMP5	TR20016	1.14422	Plate2	Visit 3	Placebo	CARDIO	OID20071	O95183	-0.956399
VAMP5	TR20093	0.466713	Plate2	Visit 3	Active	CARDIO	OID20071	O95183	-0.956399
VAMP5	TR20020	0.423595	Plate2	Visit 3	Active	CARDIO	OID20071	O95183	-0.956399
VAMP5	TR20044	0.822835	Plate2	Visit 3	Active	CARDIO	OID20071	O95183	-0.956399
VAMP5	TR20068	0.207375	Plate2	Visit 3	Active	CARDIO	OID20071	O95183	-0.956399
VAMP5	TR20042	0.626963	Plate4	Visit 3	Placebo	CARDIO	OID20071	O95183	-0.913485
VAMP5	TR20028	2.58718	Plate4	Visit 3	Active	CARDIO	OID20071	O95183	-0.913485
VAMP5	TR20091	1.12987	Plate4	Visit 3	Active	CARDIO	OID20071	O95183	-0.913485
VAMP5	TR20023	2.27412	Plate4	Visit 3	Placebo	CARDIO	OID20071	O95183	-0.913485
VAMP5	TR20066	0.914297	Plate4	Visit 3	Placebo	CARDIO	OID20071	O95183	-0.913485
VASN	TR20042	-0.213936	Plate1	Visit 1	Placebo	CARDIO	OID20345	Q6EMK4	-4.62899
VASN	TR20081	-0.0911427	Plate1	Visit 1	Active	CARDIO	OID20345	Q6EMK4	-4.62899
VASN	TR20075	-3.0131	Plate1	Visit 1	Active	CARDIO	OID20345	Q6EMK4	-4.62899
VASN	TR20114	-0.430756	Plate1	Visit 1	Active	CARDIO	OID20345	Q6EMK4	-4.62899
VASN	TR20109	-0.357617	Plate1	Visit 1	Placebo	CARDIO	OID20345	Q6EMK4	-4.62899
VASN	TR20044	-0.709469	Plate1	Visit 1	Active	CARDIO	OID20345	Q6EMK4	-4.62899
VASN	TR20106	-0.0706032	Plate1	Visit 1	Active	CARDIO	OID20345	Q6EMK4	-4.62899
VASN	TR20079	0.737178	Plate1	Visit 1	Active	CARDIO	OID20345	Q6EMK4	-4.62899
VASN	TR20025	-0.490603	Plate1	Visit 1		CARDIO	OID20345	Q6EMK4	-4.62899
VASN	TR20017	0.184605	Plate1	Visit 1		CARDIO	OID20345	Q6EMK4	-4.62899
VASN	TR20015	-0.445639	Plate1	Visit 1	Active	CARDIO	OID20345	Q6EMK4	-4.62899
VASN	TR20007	-0.119224	Plate1	Visit 1	Active	CARDIO	OID20345	Q6EMK4	-4.62899
VASN	TR20041	0.0264104	Plate1	Visit 1	Active	CARDIO	OID20345	Q6EMK4	-4.62899
VASN	TR20093	-2.60438	Plate1	Visit 1	Active	CARDIO	OID20345	Q6EMK4	-4.62899
VASN	TR20104	-0.86242	Plate1	Visit 1	Active	CARDIO	OID20345	Q6EMK4	-4.62899
VASN	TR20119	-0.40947	Plate1	Visit 1	Active	CARDIO	OID20345	Q6EMK4	-4.62899
VASN	TR20069	0.283284	Plate1	Visit 1	Active	CARDIO	OID20345	Q6EMK4	-4.62899
VASN	TR20045	0.367011	Plate1	Visit 1	Active	CARDIO	OID20345	Q6EMK4	-4.62899
VASN	TR20066	-2.39123	Plate1	Visit 1	Placebo	CARDIO	OID20345	Q6EMK4	-4.62899
VASN	TR20087	-0.411059	Plate1	Visit 1		CARDIO	OID20345	Q6EMK4	-4.62899
VASN	TR20064	0.0945049	Plate1	Visit 1	Active	CARDIO	OID20345	Q6EMK4	-4.62899
VASN	TR20020	-0.58567	Plate1	Visit 1	Active	CARDIO	OID20345	Q6EMK4	-4.62899
VASN	TR20016	-0.31297	Plate1	Visit 1	Placebo	CARDIO	OID20345	Q6EMK4	-4.62899
VASN	TR20076	0.672816	Plate2	Visit 1	Placebo	CARDIO	OID20345	Q6EMK4	-4.58491
VASN	TR20102	0.597792	Plate2	Visit 1	Active	CARDIO	OID20345	Q6EMK4	-4.58491
VASN	TR20080	-0.478143	Plate2	Visit 1	Placebo	CARDIO	OID20345	Q6EMK4	-4.58491
VASN	TR20083	-0.382595	Plate2	Visit 1		CARDIO	OID20345	Q6EMK4	-4.58491
VASN	TR20001	0.115052	Plate2	Visit 1		CARDIO	OID20345	Q6EMK4	-4.58491
VASN	TR20032	-0.200533	Plate2	Visit 1	Active	CARDIO	OID20345	Q6EMK4	-4.58491
VASN	TR20037	0.549392	Plate2	Visit 1	Active	CARDIO	OID20345	Q6EMK4	-4.58491
VASN	TR20068	-0.0541252	Plate2	Visit 1	Active	CARDIO	OID20345	Q6EMK4	-4.58491
VASN	TR20034	1.12903	Plate2	Visit 1		CARDIO	OID20345	Q6EMK4	-4.58491
VASN	TR20095	-0.380014	Plate2	Visit 1	Active	CARDIO	OID20345	Q6EMK4	-4.58491
VASN	TR20098	0.238705	Plate2	Visit 1	Placebo	CARDIO	OID20345	Q6EMK4	-4.58491
VASN	TR20028	-0.0791772	Plate2	Visit 1	Active	CARDIO	OID20345	Q6EMK4	-4.58491
VASN	TR20005	-0.152168	Plate2	Visit 1	Active	CARDIO	OID20345	Q6EMK4	-4.58491
VASN	TR20101	-0.716932	Plate2	Visit 1	Active	CARDIO	OID20345	Q6EMK4	-4.58491
VASN	TR20086	-0.0741109	Plate2	Visit 1		CARDIO	OID20345	Q6EMK4	-4.58491
VASN	TR20021	-0.218989	Plate2	Visit 1	Active	CARDIO	OID20345	Q6EMK4	-4.58491
VASN	TR20096	0.335212	Plate2	Visit 1	Placebo	CARDIO	OID20345	Q6EMK4	-4.58491
VASN	TR20084	0.225802	Plate2	Visit 1	Active	CARDIO	OID20345	Q6EMK4	-4.58491
VASN	TR20022	-0.583647	Plate2	Visit 1	Placebo	CARDIO	OID20345	Q6EMK4	-4.58491
VASN	TR20091	-0.386444	Plate2	Visit 1	Active	CARDIO	OID20345	Q6EMK4	-4.58491
VASN	TR20092	-0.381238	Plate2	Visit 1		CARDIO	OID20345	Q6EMK4	-4.58491
VASN	TR20023	-0.192835	Plate2	Visit 1	Placebo	CARDIO	OID20345	Q6EMK4	-4.58491
VASN	TR20105	-0.639609	Plate4	Visit 1	Active	CARDIO	OID20345	Q6EMK4	-4.29605
VASN	TR20060	-0.0508167	Plate4	Visit 1	Active	CARDIO	OID20345	Q6EMK4	-4.29605
VASN	TR20077	0.165767	Plate4	Visit 1	Active	CARDIO	OID20345	Q6EMK4	-4.29605
VASN	TR20107	0.107506	Plate4	Visit 1	Active	CARDIO	OID20345	Q6EMK4	-4.29605
VASN	TR20019	-0.499928	Plate4	Visit 1		CARDIO	OID20345	Q6EMK4	-4.29605
VASN	TR20029	0.347413	Plate4	Visit 1		CARDIO	OID20345	Q6EMK4	-4.29605
VASN	TR20082	-0.0892437	Plate4	Visit 1	Placebo	CARDIO	OID20345	Q6EMK4	-4.29605
VASN	TR20013	0.357775	Plate4	Visit 1	Active	CARDIO	OID20345	Q6EMK4	-4.29605
VASN	TR20090	-0.586942	Plate4	Visit 1		CARDIO	OID20345	Q6EMK4	-4.29605
VASN	TR20014	-0.294808	Plate4	Visit 1	Active	CARDIO	OID20345	Q6EMK4	-4.29605
VASN	TR20094	-1.55493	Plate4	Visit 1	Active	CARDIO	OID20345	Q6EMK4	-4.29605
VASN	TR20048	0.928933	Plate4	Visit 1	Placebo	CARDIO	OID20345	Q6EMK4	-4.29605
VASN	TR20103	-0.885938	Plate4	Visit 1	Placebo	CARDIO	OID20345	Q6EMK4	-4.29605
VASN	TR20118	-0.811619	Plate4	Visit 1	Active	CARDIO	OID20345	Q6EMK4	-4.29605
VASN	TR20117	-0.244948	Plate4	Visit 1	Placebo	CARDIO	OID20345	Q6EMK4	-4.29605
VASN	TR20014	-3.76194	Plate1	Visit 3	Active	CARDIO	OID20345	Q6EMK4	-4.62899
VASN	TR20094	-0.0690974	Plate1	Visit 3	Active	CARDIO	OID20345	Q6EMK4	-4.62899
VASN	TR20060	0.309528	Plate1	Visit 3	Active	CARDIO	OID20345	Q6EMK4	-4.62899
VASN	TR20022	0.0117188	Plate1	Visit 3	Placebo	CARDIO	OID20345	Q6EMK4	-4.62899
VASN	TR20079	-0.385614	Plate1	Visit 3	Active	CARDIO	OID20345	Q6EMK4	-4.62899
VASN	TR20041	0.410222	Plate1	Visit 3	Active	CARDIO	OID20345	Q6EMK4	-4.62899
VASN	TR20075	0.207269	Plate1	Visit 3	Active	CARDIO	OID20345	Q6EMK4	-4.62899
VASN	TR20069	-0.325649	Plate1	Visit 3	Active	CARDIO	OID20345	Q6EMK4	-4.62899
VASN	TR20013	-0.115502	Plate1	Visit 3	Active	CARDIO	OID20345	Q6EMK4	-4.62899
VASN	TR20095	-0.195079	Plate1	Visit 3	Active	CARDIO	OID20345	Q6EMK4	-4.62899
VASN	TR20084	0.149663	Plate2	Visit 3	Active	CARDIO	OID20345	Q6EMK4	-4.58491
VASN	TR20032	0.200516	Plate2	Visit 3	Active	CARDIO	OID20345	Q6EMK4	-4.58491
VASN	TR20005	-0.358465	Plate2	Visit 3	Active	CARDIO	OID20345	Q6EMK4	-4.58491
VASN	TR20080	-0.245989	Plate2	Visit 3	Placebo	CARDIO	OID20345	Q6EMK4	-4.58491
VASN	TR20007	0.472396	Plate2	Visit 3	Active	CARDIO	OID20345	Q6EMK4	-4.58491
VASN	TR20081	-0.471219	Plate2	Visit 3	Active	CARDIO	OID20345	Q6EMK4	-4.58491
VASN	TR20064	0.341932	Plate2	Visit 3	Active	CARDIO	OID20345	Q6EMK4	-4.58491
VASN	TR20021	0.700555	Plate2	Visit 3	Active	CARDIO	OID20345	Q6EMK4	-4.58491
VASN	TR20015	0.0400388	Plate2	Visit 3	Active	CARDIO	OID20345	Q6EMK4	-4.58491
VASN	TR20016	0.221225	Plate2	Visit 3	Placebo	CARDIO	OID20345	Q6EMK4	-4.58491
VASN	TR20093	-2.54603	Plate2	Visit 3	Active	CARDIO	OID20345	Q6EMK4	-4.58491
VASN	TR20020	0.0186106	Plate2	Visit 3	Active	CARDIO	OID20345	Q6EMK4	-4.58491
VASN	TR20044	0.255078	Plate2	Visit 3	Active	CARDIO	OID20345	Q6EMK4	-4.58491
VASN	TR20068	-0.407105	Plate2	Visit 3	Active	CARDIO	OID20345	Q6EMK4	-4.58491
VASN	TR20042	-0.752004	Plate4	Visit 3	Placebo	CARDIO	OID20345	Q6EMK4	-4.29605
VASN	TR20028	-1.0883	Plate4	Visit 3	Active	CARDIO	OID20345	Q6EMK4	-4.29605
VASN	TR20091	0.0543412	Plate4	Visit 3	Active	CARDIO	OID20345	Q6EMK4	-4.29605
VASN	TR20023	-2.1587	Plate4	Visit 3	Placebo	CARDIO	OID20345	Q6EMK4	-4.29605
VASN	TR20066	-0.233827	Plate4	Visit 3	Placebo	CARDIO	OID20345	Q6EMK4	-4.29605
VCAM1	TR20042	-0.0379191	Plate1	Visit 1	Placebo	CARDIO	OID20396	P19320	-6.27971
VCAM1	TR20081	0.406423	Plate1	Visit 1	Active	CARDIO	OID20396	P19320	-6.27971
VCAM1	TR20075	-2.97957	Plate1	Visit 1	Active	CARDIO	OID20396	P19320	-6.27971
VCAM1	TR20114	0.348298	Plate1	Visit 1	Active	CARDIO	OID20396	P19320	-6.27971
VCAM1	TR20109	-0.00937128	Plate1	Visit 1	Placebo	CARDIO	OID20396	P19320	-6.27971
VCAM1	TR20044	-0.224179	Plate1	Visit 1	Active	CARDIO	OID20396	P19320	-6.27971
VCAM1	TR20106	0.266234	Plate1	Visit 1	Active	CARDIO	OID20396	P19320	-6.27971
VCAM1	TR20079	0.925188	Plate1	Visit 1	Active	CARDIO	OID20396	P19320	-6.27971
VCAM1	TR20025	0.194081	Plate1	Visit 1		CARDIO	OID20396	P19320	-6.27971
VCAM1	TR20017	0.0852598	Plate1	Visit 1		CARDIO	OID20396	P19320	-6.27971
VCAM1	TR20015	-0.322049	Plate1	Visit 1	Active	CARDIO	OID20396	P19320	-6.27971
VCAM1	TR20007	-0.00757437	Plate1	Visit 1	Active	CARDIO	OID20396	P19320	-6.27971
VCAM1	TR20041	0.311517	Plate1	Visit 1	Active	CARDIO	OID20396	P19320	-6.27971
VCAM1	TR20093	-1.37133	Plate1	Visit 1	Active	CARDIO	OID20396	P19320	-6.27971
VCAM1	TR20104	-0.774523	Plate1	Visit 1	Active	CARDIO	OID20396	P19320	-6.27971
VCAM1	TR20119	0.179147	Plate1	Visit 1	Active	CARDIO	OID20396	P19320	-6.27971
VCAM1	TR20069	0.144997	Plate1	Visit 1	Active	CARDIO	OID20396	P19320	-6.27971
VCAM1	TR20045	0.623095	Plate1	Visit 1	Active	CARDIO	OID20396	P19320	-6.27971
VCAM1	TR20066	-1.38497	Plate1	Visit 1	Placebo	CARDIO	OID20396	P19320	-6.27971
VCAM1	TR20087	0.133439	Plate1	Visit 1		CARDIO	OID20396	P19320	-6.27971
VCAM1	TR20064	0.842698	Plate1	Visit 1	Active	CARDIO	OID20396	P19320	-6.27971
VCAM1	TR20020	-0.173486	Plate1	Visit 1	Active	CARDIO	OID20396	P19320	-6.27971
VCAM1	TR20016	-0.312663	Plate1	Visit 1	Placebo	CARDIO	OID20396	P19320	-6.27971
VCAM1	TR20076	0.310438	Plate2	Visit 1	Placebo	CARDIO	OID20396	P19320	-6.33833
VCAM1	TR20102	0.555656	Plate2	Visit 1	Active	CARDIO	OID20396	P19320	-6.33833
VCAM1	TR20080	-0.512525	Plate2	Visit 1	Placebo	CARDIO	OID20396	P19320	-6.33833
VCAM1	TR20083	-0.268034	Plate2	Visit 1		CARDIO	OID20396	P19320	-6.33833
VCAM1	TR20001	0.415372	Plate2	Visit 1		CARDIO	OID20396	P19320	-6.33833
VCAM1	TR20032	0.555703	Plate2	Visit 1	Active	CARDIO	OID20396	P19320	-6.33833
VCAM1	TR20037	0.805966	Plate2	Visit 1	Active	CARDIO	OID20396	P19320	-6.33833
VCAM1	TR20068	0.747726	Plate2	Visit 1	Active	CARDIO	OID20396	P19320	-6.33833
VCAM1	TR20034	1.09404	Plate2	Visit 1		CARDIO	OID20396	P19320	-6.33833
VCAM1	TR20095	-0.351342	Plate2	Visit 1	Active	CARDIO	OID20396	P19320	-6.33833
VCAM1	TR20098	-0.0211715	Plate2	Visit 1	Placebo	CARDIO	OID20396	P19320	-6.33833
VCAM1	TR20028	0.168764	Plate2	Visit 1	Active	CARDIO	OID20396	P19320	-6.33833
VCAM1	TR20005	-0.139623	Plate2	Visit 1	Active	CARDIO	OID20396	P19320	-6.33833
VCAM1	TR20101	-0.394799	Plate2	Visit 1	Active	CARDIO	OID20396	P19320	-6.33833
VCAM1	TR20086	-0.0748056	Plate2	Visit 1		CARDIO	OID20396	P19320	-6.33833
VCAM1	TR20021	-0.0983241	Plate2	Visit 1	Active	CARDIO	OID20396	P19320	-6.33833
VCAM1	TR20096	0.28191	Plate2	Visit 1	Placebo	CARDIO	OID20396	P19320	-6.33833
VCAM1	TR20084	-0.0440128	Plate2	Visit 1	Active	CARDIO	OID20396	P19320	-6.33833
VCAM1	TR20022	-0.153715	Plate2	Visit 1	Placebo	CARDIO	OID20396	P19320	-6.33833
VCAM1	TR20091	-0.139913	Plate2	Visit 1	Active	CARDIO	OID20396	P19320	-6.33833
VCAM1	TR20092	-0.389146	Plate2	Visit 1		CARDIO	OID20396	P19320	-6.33833
VCAM1	TR20023	0.528756	Plate2	Visit 1	Placebo	CARDIO	OID20396	P19320	-6.33833
VCAM1	TR20105	0.280429	Plate4	Visit 1	Active	CARDIO	OID20396	P19320	-6.46404
VCAM1	TR20060	0.16478	Plate4	Visit 1	Active	CARDIO	OID20396	P19320	-6.46404
VCAM1	TR20077	0.411673	Plate4	Visit 1	Active	CARDIO	OID20396	P19320	-6.46404
VCAM1	TR20107	0.252793	Plate4	Visit 1	Active	CARDIO	OID20396	P19320	-6.46404
VCAM1	TR20019	-0.258288	Plate4	Visit 1		CARDIO	OID20396	P19320	-6.46404
VCAM1	TR20029	0.671942	Plate4	Visit 1		CARDIO	OID20396	P19320	-6.46404
VCAM1	TR20082	0.422142	Plate4	Visit 1	Placebo	CARDIO	OID20396	P19320	-6.46404
VCAM1	TR20013	0.437106	Plate4	Visit 1	Active	CARDIO	OID20396	P19320	-6.46404
VCAM1	TR20090	-0.0715761	Plate4	Visit 1		CARDIO	OID20396	P19320	-6.46404
VCAM1	TR20014	-0.187364	Plate4	Visit 1	Active	CARDIO	OID20396	P19320	-6.46404
VCAM1	TR20094	-1.84055	Plate4	Visit 1	Active	CARDIO	OID20396	P19320	-6.46404
VCAM1	TR20048	0.726223	Plate4	Visit 1	Placebo	CARDIO	OID20396	P19320	-6.46404
VCAM1	TR20103	-0.545769	Plate4	Visit 1	Placebo	CARDIO	OID20396	P19320	-6.46404
VCAM1	TR20118	-0.321131	Plate4	Visit 1	Active	CARDIO	OID20396	P19320	-6.46404
VCAM1	TR20117	-0.213991	Plate4	Visit 1	Placebo	CARDIO	OID20396	P19320	-6.46404
VCAM1	TR20014	-3.63759	Plate1	Visit 3	Active	CARDIO	OID20396	P19320	-6.27971
VCAM1	TR20094	-0.398027	Plate1	Visit 3	Active	CARDIO	OID20396	P19320	-6.27971
VCAM1	TR20060	0.228696	Plate1	Visit 3	Active	CARDIO	OID20396	P19320	-6.27971
VCAM1	TR20022	0.345518	Plate1	Visit 3	Placebo	CARDIO	OID20396	P19320	-6.27971
VCAM1	TR20079	0.451409	Plate1	Visit 3	Active	CARDIO	OID20396	P19320	-6.27971
VCAM1	TR20041	0.822382	Plate1	Visit 3	Active	CARDIO	OID20396	P19320	-6.27971
VCAM1	TR20075	0.315419	Plate1	Visit 3	Active	CARDIO	OID20396	P19320	-6.27971
VCAM1	TR20069	0.054774	Plate1	Visit 3	Active	CARDIO	OID20396	P19320	-6.27971
VCAM1	TR20013	0.349833	Plate1	Visit 3	Active	CARDIO	OID20396	P19320	-6.27971
VCAM1	TR20095	-0.140707	Plate1	Visit 3	Active	CARDIO	OID20396	P19320	-6.27971
VCAM1	TR20084	-0.0522413	Plate2	Visit 3	Active	CARDIO	OID20396	P19320	-6.33833
VCAM1	TR20032	0.71298	Plate2	Visit 3	Active	CARDIO	OID20396	P19320	-6.33833
VCAM1	TR20005	-0.566278	Plate2	Visit 3	Active	CARDIO	OID20396	P19320	-6.33833
VCAM1	TR20080	-0.10461	Plate2	Visit 3	Placebo	CARDIO	OID20396	P19320	-6.33833
VCAM1	TR20007	0.422794	Plate2	Visit 3	Active	CARDIO	OID20396	P19320	-6.33833
VCAM1	TR20081	0.13629	Plate2	Visit 3	Active	CARDIO	OID20396	P19320	-6.33833
VCAM1	TR20064	1.16315	Plate2	Visit 3	Active	CARDIO	OID20396	P19320	-6.33833
VCAM1	TR20021	0.620852	Plate2	Visit 3	Active	CARDIO	OID20396	P19320	-6.33833
VCAM1	TR20015	0.0571525	Plate2	Visit 3	Active	CARDIO	OID20396	P19320	-6.33833
VCAM1	TR20016	0.0452653	Plate2	Visit 3	Placebo	CARDIO	OID20396	P19320	-6.33833
VCAM1	TR20093	-1.71259	Plate2	Visit 3	Active	CARDIO	OID20396	P19320	-6.33833
VCAM1	TR20020	0.262645	Plate2	Visit 3	Active	CARDIO	OID20396	P19320	-6.33833
VCAM1	TR20044	0.545167	Plate2	Visit 3	Active	CARDIO	OID20396	P19320	-6.33833
VCAM1	TR20068	0.88123	Plate2	Visit 3	Active	CARDIO	OID20396	P19320	-6.33833
VCAM1	TR20042	-0.716164	Plate4	Visit 3	Placebo	CARDIO	OID20396	P19320	-6.46404
VCAM1	TR20028	-0.679749	Plate4	Visit 3	Active	CARDIO	OID20396	P19320	-6.46404
VCAM1	TR20091	0.558058	Plate4	Visit 3	Active	CARDIO	OID20396	P19320	-6.46404
VCAM1	TR20023	-1.3039	Plate4	Visit 3	Placebo	CARDIO	OID20396	P19320	-6.46404
VCAM1	TR20066	0.988699	Plate4	Visit 3	Placebo	CARDIO	OID20396	P19320	-6.46404
VIM	TR20042	-1.18769	Plate1	Visit 1	Placebo	CARDIO	OID20053	P08670	1.553
VIM	TR20081	-0.631745	Plate1	Visit 1	Active	CARDIO	OID20053	P08670	1.553
VIM	TR20075	0.933571	Plate1	Visit 1	Active	CARDIO	OID20053	P08670	1.553
VIM	TR20114	-0.321951	Plate1	Visit 1	Active	CARDIO	OID20053	P08670	1.553
VIM	TR20109	0.773392	Plate1	Visit 1	Placebo	CARDIO	OID20053	P08670	1.553
VIM	TR20044	1.2173	Plate1	Visit 1	Active	CARDIO	OID20053	P08670	1.553
VIM	TR20106	-1.05971	Plate1	Visit 1	Active	CARDIO	OID20053	P08670	1.553
VIM	TR20079	0.734805	Plate1	Visit 1	Active	CARDIO	OID20053	P08670	1.553
VIM	TR20025	0.578824	Plate1	Visit 1		CARDIO	OID20053	P08670	1.553
VIM	TR20017	-1.61567	Plate1	Visit 1		CARDIO	OID20053	P08670	1.553
VIM	TR20015	-0.931605	Plate1	Visit 1	Active	CARDIO	OID20053	P08670	1.553
VIM	TR20007	-0.418095	Plate1	Visit 1	Active	CARDIO	OID20053	P08670	1.553
VIM	TR20041	0.646159	Plate1	Visit 1	Active	CARDIO	OID20053	P08670	1.553
VIM	TR20093	0.0556786	Plate1	Visit 1	Active	CARDIO	OID20053	P08670	1.553
VIM	TR20104	-0.860193	Plate1	Visit 1	Active	CARDIO	OID20053	P08670	1.553
VIM	TR20119	-0.288781	Plate1	Visit 1	Active	CARDIO	OID20053	P08670	1.553
VIM	TR20069	-0.350452	Plate1	Visit 1	Active	CARDIO	OID20053	P08670	1.553
VIM	TR20045	-1.61186	Plate1	Visit 1	Active	CARDIO	OID20053	P08670	1.553
VIM	TR20066	0.586879	Plate1	Visit 1	Placebo	CARDIO	OID20053	P08670	1.553
VIM	TR20087	0.630026	Plate1	Visit 1		CARDIO	OID20053	P08670	1.553
VIM	TR20064	0.183895	Plate1	Visit 1	Active	CARDIO	OID20053	P08670	1.553
VIM	TR20020	-0.19571	Plate1	Visit 1	Active	CARDIO	OID20053	P08670	1.553
VIM	TR20016	-0.900209	Plate1	Visit 1	Placebo	CARDIO	OID20053	P08670	1.553
VIM	TR20076	0.977446	Plate2	Visit 1	Placebo	CARDIO	OID20053	P08670	1.13934
VIM	TR20102	0.087988	Plate2	Visit 1	Active	CARDIO	OID20053	P08670	1.13934
VIM	TR20080	0.0688333	Plate2	Visit 1	Placebo	CARDIO	OID20053	P08670	1.13934
VIM	TR20083	0.159388	Plate2	Visit 1		CARDIO	OID20053	P08670	1.13934
VIM	TR20001	0.308063	Plate2	Visit 1		CARDIO	OID20053	P08670	1.13934
VIM	TR20032	0.416175	Plate2	Visit 1	Active	CARDIO	OID20053	P08670	1.13934
VIM	TR20037	0.185481	Plate2	Visit 1	Active	CARDIO	OID20053	P08670	1.13934
VIM	TR20068	-0.402375	Plate2	Visit 1	Active	CARDIO	OID20053	P08670	1.13934
VIM	TR20034	-0.270612	Plate2	Visit 1		CARDIO	OID20053	P08670	1.13934
VIM	TR20095	0.0604816	Plate2	Visit 1	Active	CARDIO	OID20053	P08670	1.13934
VIM	TR20098	0.923997	Plate2	Visit 1	Placebo	CARDIO	OID20053	P08670	1.13934
VIM	TR20028	0.0618133	Plate2	Visit 1	Active	CARDIO	OID20053	P08670	1.13934
VIM	TR20005	0.238715	Plate2	Visit 1	Active	CARDIO	OID20053	P08670	1.13934
VIM	TR20101	0.0146014	Plate2	Visit 1	Active	CARDIO	OID20053	P08670	1.13934
VIM	TR20086	0.69499	Plate2	Visit 1		CARDIO	OID20053	P08670	1.13934
VIM	TR20021	0.272399	Plate2	Visit 1	Active	CARDIO	OID20053	P08670	1.13934
VIM	TR20096	0.264526	Plate2	Visit 1	Placebo	CARDIO	OID20053	P08670	1.13934
VIM	TR20084	0.000992187	Plate2	Visit 1	Active	CARDIO	OID20053	P08670	1.13934
VIM	TR20022	0.923836	Plate2	Visit 1	Placebo	CARDIO	OID20053	P08670	1.13934
VIM	TR20091	-0.478175	Plate2	Visit 1	Active	CARDIO	OID20053	P08670	1.13934
VIM	TR20092	0.378106	Plate2	Visit 1		CARDIO	OID20053	P08670	1.13934
VIM	TR20023	-0.110507	Plate2	Visit 1	Placebo	CARDIO	OID20053	P08670	1.13934
VIM	TR20105	0.844892	Plate4	Visit 1	Active	CARDIO	OID20053	P08670	2.1162
VIM	TR20060	0.815872	Plate4	Visit 1	Active	CARDIO	OID20053	P08670	2.1162
VIM	TR20077	1.13041	Plate4	Visit 1	Active	CARDIO	OID20053	P08670	2.1162
VIM	TR20107	0.632327	Plate4	Visit 1	Active	CARDIO	OID20053	P08670	2.1162
VIM	TR20019	0.260498	Plate4	Visit 1		CARDIO	OID20053	P08670	2.1162
VIM	TR20029	-0.076012	Plate4	Visit 1		CARDIO	OID20053	P08670	2.1162
VIM	TR20082	0.815071	Plate4	Visit 1	Placebo	CARDIO	OID20053	P08670	2.1162
VIM	TR20013	0.567066	Plate4	Visit 1	Active	CARDIO	OID20053	P08670	2.1162
VIM	TR20090	0.296212	Plate4	Visit 1		CARDIO	OID20053	P08670	2.1162
VIM	TR20014	0.308716	Plate4	Visit 1	Active	CARDIO	OID20053	P08670	2.1162
VIM	TR20094	0.572241	Plate4	Visit 1	Active	CARDIO	OID20053	P08670	2.1162
VIM	TR20048	-1.45382	Plate4	Visit 1	Placebo	CARDIO	OID20053	P08670	2.1162
VIM	TR20103	1.52611	Plate4	Visit 1	Placebo	CARDIO	OID20053	P08670	2.1162
VIM	TR20118	0.180439	Plate4	Visit 1	Active	CARDIO	OID20053	P08670	2.1162
VIM	TR20117	0.02838	Plate4	Visit 1	Placebo	CARDIO	OID20053	P08670	2.1162
VIM	TR20014	-0.546636	Plate1	Visit 3	Active	CARDIO	OID20053	P08670	1.553
VIM	TR20094	-1.18541	Plate1	Visit 3	Active	CARDIO	OID20053	P08670	1.553
VIM	TR20060	0.47941	Plate1	Visit 3	Active	CARDIO	OID20053	P08670	1.553
VIM	TR20022	0.202512	Plate1	Visit 3	Placebo	CARDIO	OID20053	P08670	1.553
VIM	TR20079	1.2427	Plate1	Visit 3	Active	CARDIO	OID20053	P08670	1.553
VIM	TR20041	-3.77408	Plate1	Visit 3	Active	CARDIO	OID20053	P08670	1.553
VIM	TR20075	-1.03177	Plate1	Visit 3	Active	CARDIO	OID20053	P08670	1.553
VIM	TR20069	-0.878613	Plate1	Visit 3	Active	CARDIO	OID20053	P08670	1.553
VIM	TR20013	-0.661016	Plate1	Visit 3	Active	CARDIO	OID20053	P08670	1.553
VIM	TR20095	0.428312	Plate1	Visit 3	Active	CARDIO	OID20053	P08670	1.553
VIM	TR20084	0.0749865	Plate2	Visit 3	Active	CARDIO	OID20053	P08670	1.13934
VIM	TR20032	0.47111	Plate2	Visit 3	Active	CARDIO	OID20053	P08670	1.13934
VIM	TR20005	0.238406	Plate2	Visit 3	Active	CARDIO	OID20053	P08670	1.13934
VIM	TR20080	-0.299273	Plate2	Visit 3	Placebo	CARDIO	OID20053	P08670	1.13934
VIM	TR20007	0.161746	Plate2	Visit 3	Active	CARDIO	OID20053	P08670	1.13934
VIM	TR20081	0.66096	Plate2	Visit 3	Active	CARDIO	OID20053	P08670	1.13934
VIM	TR20064	-0.34642	Plate2	Visit 3	Active	CARDIO	OID20053	P08670	1.13934
VIM	TR20021	0.0629629	Plate2	Visit 3	Active	CARDIO	OID20053	P08670	1.13934
VIM	TR20015	0.334723	Plate2	Visit 3	Active	CARDIO	OID20053	P08670	1.13934
VIM	TR20016	0.0108684	Plate2	Visit 3	Placebo	CARDIO	OID20053	P08670	1.13934
VIM	TR20093	-0.42463	Plate2	Visit 3	Active	CARDIO	OID20053	P08670	1.13934
VIM	TR20020	-1.03673	Plate2	Visit 3	Active	CARDIO	OID20053	P08670	1.13934
VIM	TR20044	-0.149047	Plate2	Visit 3	Active	CARDIO	OID20053	P08670	1.13934
VIM	TR20068	-0.226755	Plate2	Visit 3	Active	CARDIO	OID20053	P08670	1.13934
VIM	TR20042	1.21118	Plate4	Visit 3	Placebo	CARDIO	OID20053	P08670	2.1162
VIM	TR20028	0.140873	Plate4	Visit 3	Active	CARDIO	OID20053	P08670	2.1162
VIM	TR20091	0.091287	Plate4	Visit 3	Active	CARDIO	OID20053	P08670	2.1162
VIM	TR20023	1.39847	Plate4	Visit 3	Placebo	CARDIO	OID20053	P08670	2.1162
VIM	TR20066	0.66053	Plate4	Visit 3	Placebo	CARDIO	OID20053	P08670	2.1162
VSIR	TR20042	-0.295262	Plate1	Visit 1	Placebo	CARDIO	OID20131	Q9H7M9	-1.66004
VSIR	TR20081	0.47699	Plate1	Visit 1	Active	CARDIO	OID20131	Q9H7M9	-1.66004
VSIR	TR20075	-1.59093	Plate1	Visit 1	Active	CARDIO	OID20131	Q9H7M9	-1.66004
VSIR	TR20114	0.0558844	Plate1	Visit 1	Active	CARDIO	OID20131	Q9H7M9	-1.66004
VSIR	TR20109	-0.193702	Plate1	Visit 1	Placebo	CARDIO	OID20131	Q9H7M9	-1.66004
VSIR	TR20044	2.4935	Plate1	Visit 1	Active	CARDIO	OID20131	Q9H7M9	-1.66004
VSIR	TR20106	0.258749	Plate1	Visit 1	Active	CARDIO	OID20131	Q9H7M9	-1.66004
VSIR	TR20079	1.23677	Plate1	Visit 1	Active	CARDIO	OID20131	Q9H7M9	-1.66004
VSIR	TR20025	0.680269	Plate1	Visit 1		CARDIO	OID20131	Q9H7M9	-1.66004
VSIR	TR20017	0.173934	Plate1	Visit 1		CARDIO	OID20131	Q9H7M9	-1.66004
VSIR	TR20015	-0.481041	Plate1	Visit 1	Active	CARDIO	OID20131	Q9H7M9	-1.66004
VSIR	TR20007	0.159342	Plate1	Visit 1	Active	CARDIO	OID20131	Q9H7M9	-1.66004
VSIR	TR20041	1.09333	Plate1	Visit 1	Active	CARDIO	OID20131	Q9H7M9	-1.66004
VSIR	TR20093	-1.07501	Plate1	Visit 1	Active	CARDIO	OID20131	Q9H7M9	-1.66004
VSIR	TR20104	-0.665391	Plate1	Visit 1	Active	CARDIO	OID20131	Q9H7M9	-1.66004
VSIR	TR20119	-0.552387	Plate1	Visit 1	Active	CARDIO	OID20131	Q9H7M9	-1.66004
VSIR	TR20069	0.243933	Plate1	Visit 1	Active	CARDIO	OID20131	Q9H7M9	-1.66004
VSIR	TR20045	1.54971	Plate1	Visit 1	Active	CARDIO	OID20131	Q9H7M9	-1.66004
VSIR	TR20066	-1.0199	Plate1	Visit 1	Placebo	CARDIO	OID20131	Q9H7M9	-1.66004
VSIR	TR20087	2.19999	Plate1	Visit 1		CARDIO	OID20131	Q9H7M9	-1.66004
VSIR	TR20064	0.14226	Plate1	Visit 1	Active	CARDIO	OID20131	Q9H7M9	-1.66004
VSIR	TR20020	0.790992	Plate1	Visit 1	Active	CARDIO	OID20131	Q9H7M9	-1.66004
VSIR	TR20016	-0.272781	Plate1	Visit 1	Placebo	CARDIO	OID20131	Q9H7M9	-1.66004
VSIR	TR20076	1.28622	Plate2	Visit 1	Placebo	CARDIO	OID20131	Q9H7M9	-1.80546
VSIR	TR20102	1.13318	Plate2	Visit 1	Active	CARDIO	OID20131	Q9H7M9	-1.80546
VSIR	TR20080	-0.391672	Plate2	Visit 1	Placebo	CARDIO	OID20131	Q9H7M9	-1.80546
VSIR	TR20083	0.0842254	Plate2	Visit 1		CARDIO	OID20131	Q9H7M9	-1.80546
VSIR	TR20001	0.550018	Plate2	Visit 1		CARDIO	OID20131	Q9H7M9	-1.80546
VSIR	TR20032	0.12903	Plate2	Visit 1	Active	CARDIO	OID20131	Q9H7M9	-1.80546
VSIR	TR20037	1.85235	Plate2	Visit 1	Active	CARDIO	OID20131	Q9H7M9	-1.80546
VSIR	TR20068	0.397573	Plate2	Visit 1	Active	CARDIO	OID20131	Q9H7M9	-1.80546
VSIR	TR20034	3.28815	Plate2	Visit 1		CARDIO	OID20131	Q9H7M9	-1.80546
VSIR	TR20095	-0.191181	Plate2	Visit 1	Active	CARDIO	OID20131	Q9H7M9	-1.80546
VSIR	TR20098	0.322752	Plate2	Visit 1	Placebo	CARDIO	OID20131	Q9H7M9	-1.80546
VSIR	TR20028	0.619867	Plate2	Visit 1	Active	CARDIO	OID20131	Q9H7M9	-1.80546
VSIR	TR20005	0.13593	Plate2	Visit 1	Active	CARDIO	OID20131	Q9H7M9	-1.80546
VSIR	TR20101	0.598753	Plate2	Visit 1	Active	CARDIO	OID20131	Q9H7M9	-1.80546
VSIR	TR20086	0.311904	Plate2	Visit 1		CARDIO	OID20131	Q9H7M9	-1.80546
VSIR	TR20021	2.56945	Plate2	Visit 1	Active	CARDIO	OID20131	Q9H7M9	-1.80546
VSIR	TR20096	-0.108615	Plate2	Visit 1	Placebo	CARDIO	OID20131	Q9H7M9	-1.80546
VSIR	TR20084	0.640375	Plate2	Visit 1	Active	CARDIO	OID20131	Q9H7M9	-1.80546
VSIR	TR20022	0.957425	Plate2	Visit 1	Placebo	CARDIO	OID20131	Q9H7M9	-1.80546
VSIR	TR20091	-0.507396	Plate2	Visit 1	Active	CARDIO	OID20131	Q9H7M9	-1.80546
VSIR	TR20092	0.489139	Plate2	Visit 1		CARDIO	OID20131	Q9H7M9	-1.80546
VSIR	TR20023	0.1585	Plate2	Visit 1	Placebo	CARDIO	OID20131	Q9H7M9	-1.80546
VSIR	TR20105	1.90364	Plate4	Visit 1	Active	CARDIO	OID20131	Q9H7M9	-1.83077
VSIR	TR20060	0.300826	Plate4	Visit 1	Active	CARDIO	OID20131	Q9H7M9	-1.83077
VSIR	TR20077	0.239201	Plate4	Visit 1	Active	CARDIO	OID20131	Q9H7M9	-1.83077
VSIR	TR20107	0.518817	Plate4	Visit 1	Active	CARDIO	OID20131	Q9H7M9	-1.83077
VSIR	TR20019	0.0486376	Plate4	Visit 1		CARDIO	OID20131	Q9H7M9	-1.83077
VSIR	TR20029	0.921142	Plate4	Visit 1		CARDIO	OID20131	Q9H7M9	-1.83077
VSIR	TR20082	0.100835	Plate4	Visit 1	Placebo	CARDIO	OID20131	Q9H7M9	-1.83077
VSIR	TR20013	1.07452	Plate4	Visit 1	Active	CARDIO	OID20131	Q9H7M9	-1.83077
VSIR	TR20090	1.76847	Plate4	Visit 1		CARDIO	OID20131	Q9H7M9	-1.83077
VSIR	TR20014	-0.15008	Plate4	Visit 1	Active	CARDIO	OID20131	Q9H7M9	-1.83077
VSIR	TR20094	-0.598717	Plate4	Visit 1	Active	CARDIO	OID20131	Q9H7M9	-1.83077
VSIR	TR20048	1.69138	Plate4	Visit 1	Placebo	CARDIO	OID20131	Q9H7M9	-1.83077
VSIR	TR20103	0.208658	Plate4	Visit 1	Placebo	CARDIO	OID20131	Q9H7M9	-1.83077
VSIR	TR20118	-0.327723	Plate4	Visit 1	Active	CARDIO	OID20131	Q9H7M9	-1.83077
VSIR	TR20117	0.514114	Plate4	Visit 1	Placebo	CARDIO	OID20131	Q9H7M9	-1.83077
VSIR	TR20014	-0.366543	Plate1	Visit 3	Active	CARDIO	OID20131	Q9H7M9	-1.66004
VSIR	TR20094	-0.544718	Plate1	Visit 3	Active	CARDIO	OID20131	Q9H7M9	-1.66004
VSIR	TR20060	-0.0151354	Plate1	Visit 3	Active	CARDIO	OID20131	Q9H7M9	-1.66004
VSIR	TR20022	0.812685	Plate1	Visit 3	Placebo	CARDIO	OID20131	Q9H7M9	-1.66004
VSIR	TR20079	0.0962741	Plate1	Visit 3	Active	CARDIO	OID20131	Q9H7M9	-1.66004
VSIR	TR20041	1.15825	Plate1	Visit 3	Active	CARDIO	OID20131	Q9H7M9	-1.66004
VSIR	TR20075	0.631277	Plate1	Visit 3	Active	CARDIO	OID20131	Q9H7M9	-1.66004
VSIR	TR20069	-0.124189	Plate1	Visit 3	Active	CARDIO	OID20131	Q9H7M9	-1.66004
VSIR	TR20013	1.37369	Plate1	Visit 3	Active	CARDIO	OID20131	Q9H7M9	-1.66004
VSIR	TR20095	-0.245174	Plate1	Visit 3	Active	CARDIO	OID20131	Q9H7M9	-1.66004
VSIR	TR20084	0.479988	Plate2	Visit 3	Active	CARDIO	OID20131	Q9H7M9	-1.80546
VSIR	TR20032	0.455591	Plate2	Visit 3	Active	CARDIO	OID20131	Q9H7M9	-1.80546
VSIR	TR20005	0.203366	Plate2	Visit 3	Active	CARDIO	OID20131	Q9H7M9	-1.80546
VSIR	TR20080	-0.161536	Plate2	Visit 3	Placebo	CARDIO	OID20131	Q9H7M9	-1.80546
VSIR	TR20007	0.827438	Plate2	Visit 3	Active	CARDIO	OID20131	Q9H7M9	-1.80546
VSIR	TR20081	-0.117249	Plate2	Visit 3	Active	CARDIO	OID20131	Q9H7M9	-1.80546
VSIR	TR20064	0.162177	Plate2	Visit 3	Active	CARDIO	OID20131	Q9H7M9	-1.80546
VSIR	TR20021	0.670876	Plate2	Visit 3	Active	CARDIO	OID20131	Q9H7M9	-1.80546
VSIR	TR20015	0.811088	Plate2	Visit 3	Active	CARDIO	OID20131	Q9H7M9	-1.80546
VSIR	TR20016	1.70472	Plate2	Visit 3	Placebo	CARDIO	OID20131	Q9H7M9	-1.80546
VSIR	TR20093	-1.54157	Plate2	Visit 3	Active	CARDIO	OID20131	Q9H7M9	-1.80546
VSIR	TR20020	0.345697	Plate2	Visit 3	Active	CARDIO	OID20131	Q9H7M9	-1.80546
VSIR	TR20044	0.701025	Plate2	Visit 3	Active	CARDIO	OID20131	Q9H7M9	-1.80546
VSIR	TR20068	-0.0449339	Plate2	Visit 3	Active	CARDIO	OID20131	Q9H7M9	-1.80546
VSIR	TR20042	0.0859122	Plate4	Visit 3	Placebo	CARDIO	OID20131	Q9H7M9	-1.83077
VSIR	TR20028	2.25999	Plate4	Visit 3	Active	CARDIO	OID20131	Q9H7M9	-1.83077
VSIR	TR20091	0.0426119	Plate4	Visit 3	Active	CARDIO	OID20131	Q9H7M9	-1.83077
VSIR	TR20023	1.17987	Plate4	Visit 3	Placebo	CARDIO	OID20131	Q9H7M9	-1.83077
VSIR	TR20066	0.13446	Plate4	Visit 3	Placebo	CARDIO	OID20131	Q9H7M9	-1.83077
VSTM2L	TR20042	-1.1546	Plate1	Visit 1	Placebo	CARDIO	OID20067	Q96N03	-0.890308
VSTM2L	TR20081	-1.21297	Plate1	Visit 1	Active	CARDIO	OID20067	Q96N03	-0.890308
VSTM2L	TR20075	-0.624066	Plate1	Visit 1	Active	CARDIO	OID20067	Q96N03	-0.890308
VSTM2L	TR20114	-0.474624	Plate1	Visit 1	Active	CARDIO	OID20067	Q96N03	-0.890308
VSTM2L	TR20109	-2.66492	Plate1	Visit 1	Placebo	CARDIO	OID20067	Q96N03	-0.890308
VSTM2L	TR20044	-0.875345	Plate1	Visit 1	Active	CARDIO	OID20067	Q96N03	-0.890308
VSTM2L	TR20106	-0.720971	Plate1	Visit 1	Active	CARDIO	OID20067	Q96N03	-0.890308
VSTM2L	TR20079	-0.863911	Plate1	Visit 1	Active	CARDIO	OID20067	Q96N03	-0.890308
VSTM2L	TR20025	-0.817841	Plate1	Visit 1		CARDIO	OID20067	Q96N03	-0.890308
VSTM2L	TR20017	-0.958527	Plate1	Visit 1		CARDIO	OID20067	Q96N03	-0.890308
VSTM2L	TR20015	-0.797843	Plate1	Visit 1	Active	CARDIO	OID20067	Q96N03	-0.890308
VSTM2L	TR20007	-1.26326	Plate1	Visit 1	Active	CARDIO	OID20067	Q96N03	-0.890308
VSTM2L	TR20041	-1.06951	Plate1	Visit 1	Active	CARDIO	OID20067	Q96N03	-0.890308
VSTM2L	TR20093	-0.749	Plate1	Visit 1	Active	CARDIO	OID20067	Q96N03	-0.890308
VSTM2L	TR20104	-0.703377	Plate1	Visit 1	Active	CARDIO	OID20067	Q96N03	-0.890308
VSTM2L	TR20119	-1.01396	Plate1	Visit 1	Active	CARDIO	OID20067	Q96N03	-0.890308
VSTM2L	TR20069	-0.280678	Plate1	Visit 1	Active	CARDIO	OID20067	Q96N03	-0.890308
VSTM2L	TR20045	1.85597	Plate1	Visit 1	Active	CARDIO	OID20067	Q96N03	-0.890308
VSTM2L	TR20066	-0.777389	Plate1	Visit 1	Placebo	CARDIO	OID20067	Q96N03	-0.890308
VSTM2L	TR20087	-1.06201	Plate1	Visit 1		CARDIO	OID20067	Q96N03	-0.890308
VSTM2L	TR20064	-1.19186	Plate1	Visit 1	Active	CARDIO	OID20067	Q96N03	-0.890308
VSTM2L	TR20020	-0.50013	Plate1	Visit 1	Active	CARDIO	OID20067	Q96N03	-0.890308
VSTM2L	TR20016	-1.76984	Plate1	Visit 1	Placebo	CARDIO	OID20067	Q96N03	-0.890308
VSTM2L	TR20076	-0.789965	Plate2	Visit 1	Placebo	CARDIO	OID20067	Q96N03	-0.7452
VSTM2L	TR20102	-0.310281	Plate2	Visit 1	Active	CARDIO	OID20067	Q96N03	-0.7452
VSTM2L	TR20080	-1.01996	Plate2	Visit 1	Placebo	CARDIO	OID20067	Q96N03	-0.7452
VSTM2L	TR20083	-0.309598	Plate2	Visit 1		CARDIO	OID20067	Q96N03	-0.7452
VSTM2L	TR20001	-1.91144	Plate2	Visit 1		CARDIO	OID20067	Q96N03	-0.7452
VSTM2L	TR20032	-0.866635	Plate2	Visit 1	Active	CARDIO	OID20067	Q96N03	-0.7452
VSTM2L	TR20037	-1.28126	Plate2	Visit 1	Active	CARDIO	OID20067	Q96N03	-0.7452
VSTM2L	TR20068	-2.47458	Plate2	Visit 1	Active	CARDIO	OID20067	Q96N03	-0.7452
VSTM2L	TR20034	-1.08267	Plate2	Visit 1		CARDIO	OID20067	Q96N03	-0.7452
VSTM2L	TR20095	-1.24593	Plate2	Visit 1	Active	CARDIO	OID20067	Q96N03	-0.7452
VSTM2L	TR20098	-1.28102	Plate2	Visit 1	Placebo	CARDIO	OID20067	Q96N03	-0.7452
VSTM2L	TR20028	-1.07587	Plate2	Visit 1	Active	CARDIO	OID20067	Q96N03	-0.7452
VSTM2L	TR20005	-1.09972	Plate2	Visit 1	Active	CARDIO	OID20067	Q96N03	-0.7452
VSTM2L	TR20101	-0.648017	Plate2	Visit 1	Active	CARDIO	OID20067	Q96N03	-0.7452
VSTM2L	TR20086	-0.299552	Plate2	Visit 1		CARDIO	OID20067	Q96N03	-0.7452
VSTM2L	TR20021	-1.42515	Plate2	Visit 1	Active	CARDIO	OID20067	Q96N03	-0.7452
VSTM2L	TR20096	-0.727789	Plate2	Visit 1	Placebo	CARDIO	OID20067	Q96N03	-0.7452
VSTM2L	TR20084	0.231492	Plate2	Visit 1	Active	CARDIO	OID20067	Q96N03	-0.7452
VSTM2L	TR20022	-0.17521	Plate2	Visit 1	Placebo	CARDIO	OID20067	Q96N03	-0.7452
VSTM2L	TR20091	-1.36661	Plate2	Visit 1	Active	CARDIO	OID20067	Q96N03	-0.7452
VSTM2L	TR20092	-0.537727	Plate2	Visit 1		CARDIO	OID20067	Q96N03	-0.7452
VSTM2L	TR20023	0.388233	Plate2	Visit 1	Placebo	CARDIO	OID20067	Q96N03	-0.7452
VSTM2L	TR20105	-1.15677	Plate4	Visit 1	Active	CARDIO	OID20067	Q96N03	-0.438783
VSTM2L	TR20060	-1.41275	Plate4	Visit 1	Active	CARDIO	OID20067	Q96N03	-0.438783
VSTM2L	TR20077	-0.763597	Plate4	Visit 1	Active	CARDIO	OID20067	Q96N03	-0.438783
VSTM2L	TR20107	-1.00287	Plate4	Visit 1	Active	CARDIO	OID20067	Q96N03	-0.438783
VSTM2L	TR20019	-1.46911	Plate4	Visit 1		CARDIO	OID20067	Q96N03	-0.438783
VSTM2L	TR20029	-0.0468295	Plate4	Visit 1		CARDIO	OID20067	Q96N03	-0.438783
VSTM2L	TR20082	-0.650719	Plate4	Visit 1	Placebo	CARDIO	OID20067	Q96N03	-0.438783
VSTM2L	TR20013	-2.19006	Plate4	Visit 1	Active	CARDIO	OID20067	Q96N03	-0.438783
VSTM2L	TR20090	-1.59774	Plate4	Visit 1		CARDIO	OID20067	Q96N03	-0.438783
VSTM2L	TR20014	-1.85627	Plate4	Visit 1	Active	CARDIO	OID20067	Q96N03	-0.438783
VSTM2L	TR20094	-1.07065	Plate4	Visit 1	Active	CARDIO	OID20067	Q96N03	-0.438783
VSTM2L	TR20048	-0.582789	Plate4	Visit 1	Placebo	CARDIO	OID20067	Q96N03	-0.438783
VSTM2L	TR20103	-1.44202	Plate4	Visit 1	Placebo	CARDIO	OID20067	Q96N03	-0.438783
VSTM2L	TR20118	-1.5795	Plate4	Visit 1	Active	CARDIO	OID20067	Q96N03	-0.438783
VSTM2L	TR20117	-1.48604	Plate4	Visit 1	Placebo	CARDIO	OID20067	Q96N03	-0.438783
VSTM2L	TR20014	-1.06063	Plate1	Visit 3	Active	CARDIO	OID20067	Q96N03	-0.890308
VSTM2L	TR20094	-1.35147	Plate1	Visit 3	Active	CARDIO	OID20067	Q96N03	-0.890308
VSTM2L	TR20060	-0.850815	Plate1	Visit 3	Active	CARDIO	OID20067	Q96N03	-0.890308
VSTM2L	TR20022	0.477914	Plate1	Visit 3	Placebo	CARDIO	OID20067	Q96N03	-0.890308
VSTM2L	TR20079	-1.84612	Plate1	Visit 3	Active	CARDIO	OID20067	Q96N03	-0.890308
VSTM2L	TR20041	-0.724615	Plate1	Visit 3	Active	CARDIO	OID20067	Q96N03	-0.890308
VSTM2L	TR20075	-1.29754	Plate1	Visit 3	Active	CARDIO	OID20067	Q96N03	-0.890308
VSTM2L	TR20069	-1.0154	Plate1	Visit 3	Active	CARDIO	OID20067	Q96N03	-0.890308
VSTM2L	TR20013	-0.879545	Plate1	Visit 3	Active	CARDIO	OID20067	Q96N03	-0.890308
VSTM2L	TR20095	-1.41001	Plate1	Visit 3	Active	CARDIO	OID20067	Q96N03	-0.890308
VSTM2L	TR20084	0.0181088	Plate2	Visit 3	Active	CARDIO	OID20067	Q96N03	-0.7452
VSTM2L	TR20032	-1.2223	Plate2	Visit 3	Active	CARDIO	OID20067	Q96N03	-0.7452
VSTM2L	TR20005	-0.89624	Plate2	Visit 3	Active	CARDIO	OID20067	Q96N03	-0.7452
VSTM2L	TR20080	-0.699352	Plate2	Visit 3	Placebo	CARDIO	OID20067	Q96N03	-0.7452
VSTM2L	TR20007	-1.1569	Plate2	Visit 3	Active	CARDIO	OID20067	Q96N03	-0.7452
VSTM2L	TR20081	-2.01689	Plate2	Visit 3	Active	CARDIO	OID20067	Q96N03	-0.7452
VSTM2L	TR20064	-1.63566	Plate2	Visit 3	Active	CARDIO	OID20067	Q96N03	-0.7452
VSTM2L	TR20021	-0.983087	Plate2	Visit 3	Active	CARDIO	OID20067	Q96N03	-0.7452
VSTM2L	TR20015	-1.68407	Plate2	Visit 3	Active	CARDIO	OID20067	Q96N03	-0.7452
VSTM2L	TR20016	-0.93417	Plate2	Visit 3	Placebo	CARDIO	OID20067	Q96N03	-0.7452
VSTM2L	TR20093	-1.23466	Plate2	Visit 3	Active	CARDIO	OID20067	Q96N03	-0.7452
VSTM2L	TR20020	-1.37669	Plate2	Visit 3	Active	CARDIO	OID20067	Q96N03	-0.7452
VSTM2L	TR20044	-1.01263	Plate2	Visit 3	Active	CARDIO	OID20067	Q96N03	-0.7452
VSTM2L	TR20068	-0.939804	Plate2	Visit 3	Active	CARDIO	OID20067	Q96N03	-0.7452
VSTM2L	TR20042	-1.09537	Plate4	Visit 3	Placebo	CARDIO	OID20067	Q96N03	-0.438783
VSTM2L	TR20028	-1.17728	Plate4	Visit 3	Active	CARDIO	OID20067	Q96N03	-0.438783
VSTM2L	TR20091	-1.55847	Plate4	Visit 3	Active	CARDIO	OID20067	Q96N03	-0.438783
VSTM2L	TR20023	-0.162726	Plate4	Visit 3	Placebo	CARDIO	OID20067	Q96N03	-0.438783
VSTM2L	TR20066	-2.25858	Plate4	Visit 3	Placebo	CARDIO	OID20067	Q96N03	-0.438783
VWF	TR20042	-1.84192	Plate1	Visit 1	Placebo	CARDIO	OID20256	P04275	-8.40754
VWF	TR20081	-1.98392	Plate1	Visit 1	Active	CARDIO	OID20256	P04275	-8.40754
VWF	TR20075	-0.0279574	Plate1	Visit 1	Active	CARDIO	OID20256	P04275	-8.40754
VWF	TR20114	-2.31797	Plate1	Visit 1	Active	CARDIO	OID20256	P04275	-8.40754
VWF	TR20109	-2.19971	Plate1	Visit 1	Placebo	CARDIO	OID20256	P04275	-8.40754
VWF	TR20044	0.248672	Plate1	Visit 1	Active	CARDIO	OID20256	P04275	-8.40754
VWF	TR20106	-0.394009	Plate1	Visit 1	Active	CARDIO	OID20256	P04275	-8.40754
VWF	TR20079	-0.187339	Plate1	Visit 1	Active	CARDIO	OID20256	P04275	-8.40754
VWF	TR20025	-2.13274	Plate1	Visit 1		CARDIO	OID20256	P04275	-8.40754
VWF	TR20017	-1.92545	Plate1	Visit 1		CARDIO	OID20256	P04275	-8.40754
VWF	TR20015	0.344549	Plate1	Visit 1	Active	CARDIO	OID20256	P04275	-8.40754
VWF	TR20007	-1.94115	Plate1	Visit 1	Active	CARDIO	OID20256	P04275	-8.40754
VWF	TR20041	-1.43002	Plate1	Visit 1	Active	CARDIO	OID20256	P04275	-8.40754
VWF	TR20093	-0.41236	Plate1	Visit 1	Active	CARDIO	OID20256	P04275	-8.40754
VWF	TR20104	-3.01023	Plate1	Visit 1	Active	CARDIO	OID20256	P04275	-8.40754
VWF	TR20119	-1.44086	Plate1	Visit 1	Active	CARDIO	OID20256	P04275	-8.40754
VWF	TR20069	-1.42475	Plate1	Visit 1	Active	CARDIO	OID20256	P04275	-8.40754
VWF	TR20045	-2.06057	Plate1	Visit 1	Active	CARDIO	OID20256	P04275	-8.40754
VWF	TR20066	-1.94204	Plate1	Visit 1	Placebo	CARDIO	OID20256	P04275	-8.40754
VWF	TR20087	0.0690022	Plate1	Visit 1		CARDIO	OID20256	P04275	-8.40754
VWF	TR20064	-2.52876	Plate1	Visit 1	Active	CARDIO	OID20256	P04275	-8.40754
VWF	TR20020	-1.34512	Plate1	Visit 1	Active	CARDIO	OID20256	P04275	-8.40754
VWF	TR20016	-1.63501	Plate1	Visit 1	Placebo	CARDIO	OID20256	P04275	-8.40754
VWF	TR20076	-1.36932	Plate2	Visit 1	Placebo	CARDIO	OID20256	P04275	-8.57655
VWF	TR20102	-2.82442	Plate2	Visit 1	Active	CARDIO	OID20256	P04275	-8.57655
VWF	TR20080	1.74011	Plate2	Visit 1	Placebo	CARDIO	OID20256	P04275	-8.57655
VWF	TR20083	-3.41692	Plate2	Visit 1		CARDIO	OID20256	P04275	-8.57655
VWF	TR20001	-0.432367	Plate2	Visit 1		CARDIO	OID20256	P04275	-8.57655
VWF	TR20032	-0.933134	Plate2	Visit 1	Active	CARDIO	OID20256	P04275	-8.57655
VWF	TR20037	-1.68064	Plate2	Visit 1	Active	CARDIO	OID20256	P04275	-8.57655
VWF	TR20068	-3.12206	Plate2	Visit 1	Active	CARDIO	OID20256	P04275	-8.57655
VWF	TR20034	-1.71417	Plate2	Visit 1		CARDIO	OID20256	P04275	-8.57655
VWF	TR20095	-3.21981	Plate2	Visit 1	Active	CARDIO	OID20256	P04275	-8.57655
VWF	TR20098	-3.06794	Plate2	Visit 1	Placebo	CARDIO	OID20256	P04275	-8.57655
VWF	TR20028	-3.20388	Plate2	Visit 1	Active	CARDIO	OID20256	P04275	-8.57655
VWF	TR20005	-1.36049	Plate2	Visit 1	Active	CARDIO	OID20256	P04275	-8.57655
VWF	TR20101	-2.3564	Plate2	Visit 1	Active	CARDIO	OID20256	P04275	-8.57655
VWF	TR20086	-1.48802	Plate2	Visit 1		CARDIO	OID20256	P04275	-8.57655
VWF	TR20021	-1.51103	Plate2	Visit 1	Active	CARDIO	OID20256	P04275	-8.57655
VWF	TR20096	-0.805717	Plate2	Visit 1	Placebo	CARDIO	OID20256	P04275	-8.57655
VWF	TR20084	-0.86737	Plate2	Visit 1	Active	CARDIO	OID20256	P04275	-8.57655
VWF	TR20022	-2.46967	Plate2	Visit 1	Placebo	CARDIO	OID20256	P04275	-8.57655
VWF	TR20091	-3.07303	Plate2	Visit 1	Active	CARDIO	OID20256	P04275	-8.57655
VWF	TR20092	-3.30417	Plate2	Visit 1		CARDIO	OID20256	P04275	-8.57655
VWF	TR20023	-1.77116	Plate2	Visit 1	Placebo	CARDIO	OID20256	P04275	-8.57655
VWF	TR20105	1.42223	Plate4	Visit 1	Active	CARDIO	OID20256	P04275	-8.37181
VWF	TR20060	-0.0582086	Plate4	Visit 1	Active	CARDIO	OID20256	P04275	-8.37181
VWF	TR20077	-2.41647	Plate4	Visit 1	Active	CARDIO	OID20256	P04275	-8.37181
VWF	TR20107	0.231536	Plate4	Visit 1	Active	CARDIO	OID20256	P04275	-8.37181
VWF	TR20019	-2.1306	Plate4	Visit 1		CARDIO	OID20256	P04275	-8.37181
VWF	TR20029	-2.25277	Plate4	Visit 1		CARDIO	OID20256	P04275	-8.37181
VWF	TR20082	0.428264	Plate4	Visit 1	Placebo	CARDIO	OID20256	P04275	-8.37181
VWF	TR20013	-1.58649	Plate4	Visit 1	Active	CARDIO	OID20256	P04275	-8.37181
VWF	TR20090	-0.851568	Plate4	Visit 1		CARDIO	OID20256	P04275	-8.37181
VWF	TR20014	0.792069	Plate4	Visit 1	Active	CARDIO	OID20256	P04275	-8.37181
VWF	TR20094	-1.69453	Plate4	Visit 1	Active	CARDIO	OID20256	P04275	-8.37181
VWF	TR20048	-0.260889	Plate4	Visit 1	Placebo	CARDIO	OID20256	P04275	-8.37181
VWF	TR20103	-1.55801	Plate4	Visit 1	Placebo	CARDIO	OID20256	P04275	-8.37181
VWF	TR20118	-0.213287	Plate4	Visit 1	Active	CARDIO	OID20256	P04275	-8.37181
VWF	TR20117	-2.13633	Plate4	Visit 1	Placebo	CARDIO	OID20256	P04275	-8.37181
VWF	TR20014	1.02418	Plate1	Visit 3	Active	CARDIO	OID20256	P04275	-8.40754
VWF	TR20094	-3.41538	Plate1	Visit 3	Active	CARDIO	OID20256	P04275	-8.40754
VWF	TR20060	-2.23874	Plate1	Visit 3	Active	CARDIO	OID20256	P04275	-8.40754
VWF	TR20022	-1.20521	Plate1	Visit 3	Placebo	CARDIO	OID20256	P04275	-8.40754
VWF	TR20079	-2.08979	Plate1	Visit 3	Active	CARDIO	OID20256	P04275	-8.40754
VWF	TR20041	-2.28291	Plate1	Visit 3	Active	CARDIO	OID20256	P04275	-8.40754
VWF	TR20075	-0.740644	Plate1	Visit 3	Active	CARDIO	OID20256	P04275	-8.40754
VWF	TR20069	-3.12945	Plate1	Visit 3	Active	CARDIO	OID20256	P04275	-8.40754
VWF	TR20013	-3.18115	Plate1	Visit 3	Active	CARDIO	OID20256	P04275	-8.40754
VWF	TR20095	-0.0336716	Plate1	Visit 3	Active	CARDIO	OID20256	P04275	-8.40754
VWF	TR20084	-0.904277	Plate2	Visit 3	Active	CARDIO	OID20256	P04275	-8.57655
VWF	TR20032	-2.1649	Plate2	Visit 3	Active	CARDIO	OID20256	P04275	-8.57655
VWF	TR20005	-1.70508	Plate2	Visit 3	Active	CARDIO	OID20256	P04275	-8.57655
VWF	TR20080	-0.638563	Plate2	Visit 3	Placebo	CARDIO	OID20256	P04275	-8.57655
VWF	TR20007	1.60278	Plate2	Visit 3	Active	CARDIO	OID20256	P04275	-8.57655
VWF	TR20081	1.75578	Plate2	Visit 3	Active	CARDIO	OID20256	P04275	-8.57655
VWF	TR20064	-0.43304	Plate2	Visit 3	Active	CARDIO	OID20256	P04275	-8.57655
VWF	TR20021	-1.92664	Plate2	Visit 3	Active	CARDIO	OID20256	P04275	-8.57655
VWF	TR20015	-1.99818	Plate2	Visit 3	Active	CARDIO	OID20256	P04275	-8.57655
VWF	TR20016	-2.40666	Plate2	Visit 3	Placebo	CARDIO	OID20256	P04275	-8.57655
VWF	TR20093	-0.6266	Plate2	Visit 3	Active	CARDIO	OID20256	P04275	-8.57655
VWF	TR20020	-2.15659	Plate2	Visit 3	Active	CARDIO	OID20256	P04275	-8.57655
VWF	TR20044	-1.54435	Plate2	Visit 3	Active	CARDIO	OID20256	P04275	-8.57655
VWF	TR20068	-1.67948	Plate2	Visit 3	Active	CARDIO	OID20256	P04275	-8.57655
VWF	TR20042	0.430611	Plate4	Visit 3	Placebo	CARDIO	OID20256	P04275	-8.37181
VWF	TR20028	0.0101438	Plate4	Visit 3	Active	CARDIO	OID20256	P04275	-8.37181
VWF	TR20091	-0.533281	Plate4	Visit 3	Active	CARDIO	OID20256	P04275	-8.37181
VWF	TR20023	-0.730525	Plate4	Visit 3	Placebo	CARDIO	OID20256	P04275	-8.37181
VWF	TR20066	-0.0657447	Plate4	Visit 3	Placebo	CARDIO	OID20256	P04275	-8.37181
WASF1	TR20042	-0.389782	Plate1	Visit 1	Placebo	CARDIO	OID20091	Q92558	-0.0857215
WASF1	TR20081	0.417049	Plate1	Visit 1	Active	CARDIO	OID20091	Q92558	-0.0857215
WASF1	TR20075	1.66943	Plate1	Visit 1	Active	CARDIO	OID20091	Q92558	-0.0857215
WASF1	TR20114	-0.435324	Plate1	Visit 1	Active	CARDIO	OID20091	Q92558	-0.0857215
WASF1	TR20109	-0.0531265	Plate1	Visit 1	Placebo	CARDIO	OID20091	Q92558	-0.0857215
WASF1	TR20044	3.74559	Plate1	Visit 1	Active	CARDIO	OID20091	Q92558	-0.0857215
WASF1	TR20106	0.0113141	Plate1	Visit 1	Active	CARDIO	OID20091	Q92558	-0.0857215
WASF1	TR20079	1.24962	Plate1	Visit 1	Active	CARDIO	OID20091	Q92558	-0.0857215
WASF1	TR20025	0.714441	Plate1	Visit 1		CARDIO	OID20091	Q92558	-0.0857215
WASF1	TR20017	0.478714	Plate1	Visit 1		CARDIO	OID20091	Q92558	-0.0857215
WASF1	TR20015	-0.415616	Plate1	Visit 1	Active	CARDIO	OID20091	Q92558	-0.0857215
WASF1	TR20007	0.127789	Plate1	Visit 1	Active	CARDIO	OID20091	Q92558	-0.0857215
WASF1	TR20041	2.44325	Plate1	Visit 1	Active	CARDIO	OID20091	Q92558	-0.0857215
WASF1	TR20093	0.529501	Plate1	Visit 1	Active	CARDIO	OID20091	Q92558	-0.0857215
WASF1	TR20104	-0.253555	Plate1	Visit 1	Active	CARDIO	OID20091	Q92558	-0.0857215
WASF1	TR20119	-0.175109	Plate1	Visit 1	Active	CARDIO	OID20091	Q92558	-0.0857215
WASF1	TR20069	0.00885137	Plate1	Visit 1	Active	CARDIO	OID20091	Q92558	-0.0857215
WASF1	TR20045	2.17497	Plate1	Visit 1	Active	CARDIO	OID20091	Q92558	-0.0857215
WASF1	TR20066	0.391817	Plate1	Visit 1	Placebo	CARDIO	OID20091	Q92558	-0.0857215
WASF1	TR20087	3.3436	Plate1	Visit 1		CARDIO	OID20091	Q92558	-0.0857215
WASF1	TR20064	-0.123264	Plate1	Visit 1	Active	CARDIO	OID20091	Q92558	-0.0857215
WASF1	TR20020	0.183049	Plate1	Visit 1	Active	CARDIO	OID20091	Q92558	-0.0857215
WASF1	TR20016	0.0764812	Plate1	Visit 1	Placebo	CARDIO	OID20091	Q92558	-0.0857215
WASF1	TR20076	0.162621	Plate2	Visit 1	Placebo	CARDIO	OID20091	Q92558	-0.48477
WASF1	TR20102	1.05766	Plate2	Visit 1	Active	CARDIO	OID20091	Q92558	-0.48477
WASF1	TR20080	0.0885679	Plate2	Visit 1	Placebo	CARDIO	OID20091	Q92558	-0.48477
WASF1	TR20083	0.0508964	Plate2	Visit 1		CARDIO	OID20091	Q92558	-0.48477
WASF1	TR20001	1.00522	Plate2	Visit 1		CARDIO	OID20091	Q92558	-0.48477
WASF1	TR20032	-0.126337	Plate2	Visit 1	Active	CARDIO	OID20091	Q92558	-0.48477
WASF1	TR20037	2.26811	Plate2	Visit 1	Active	CARDIO	OID20091	Q92558	-0.48477
WASF1	TR20068	0.777054	Plate2	Visit 1	Active	CARDIO	OID20091	Q92558	-0.48477
WASF1	TR20034	2.50746	Plate2	Visit 1		CARDIO	OID20091	Q92558	-0.48477
WASF1	TR20095	0.597399	Plate2	Visit 1	Active	CARDIO	OID20091	Q92558	-0.48477
WASF1	TR20098	0.474592	Plate2	Visit 1	Placebo	CARDIO	OID20091	Q92558	-0.48477
WASF1	TR20028	1.95913	Plate2	Visit 1	Active	CARDIO	OID20091	Q92558	-0.48477
WASF1	TR20005	-0.347855	Plate2	Visit 1	Active	CARDIO	OID20091	Q92558	-0.48477
WASF1	TR20101	0.949834	Plate2	Visit 1	Active	CARDIO	OID20091	Q92558	-0.48477
WASF1	TR20086	-0.206276	Plate2	Visit 1		CARDIO	OID20091	Q92558	-0.48477
WASF1	TR20021	2.14373	Plate2	Visit 1	Active	CARDIO	OID20091	Q92558	-0.48477
WASF1	TR20096	-0.596409	Plate2	Visit 1	Placebo	CARDIO	OID20091	Q92558	-0.48477
WASF1	TR20084	-0.263928	Plate2	Visit 1	Active	CARDIO	OID20091	Q92558	-0.48477
WASF1	TR20022	0.820778	Plate2	Visit 1	Placebo	CARDIO	OID20091	Q92558	-0.48477
WASF1	TR20091	-0.411404	Plate2	Visit 1	Active	CARDIO	OID20091	Q92558	-0.48477
WASF1	TR20092	0.154288	Plate2	Visit 1		CARDIO	OID20091	Q92558	-0.48477
WASF1	TR20023	0.797611	Plate2	Visit 1	Placebo	CARDIO	OID20091	Q92558	-0.48477
WASF1	TR20105	1.94323	Plate4	Visit 1	Active	CARDIO	OID20091	Q92558	-0.000447021
WASF1	TR20060	-0.420789	Plate4	Visit 1	Active	CARDIO	OID20091	Q92558	-0.000447021
WASF1	TR20077	-0.0164724	Plate4	Visit 1	Active	CARDIO	OID20091	Q92558	-0.000447021
WASF1	TR20107	0.753619	Plate4	Visit 1	Active	CARDIO	OID20091	Q92558	-0.000447021
WASF1	TR20019	0.20006	Plate4	Visit 1		CARDIO	OID20091	Q92558	-0.000447021
WASF1	TR20029	0.528346	Plate4	Visit 1		CARDIO	OID20091	Q92558	-0.000447021
WASF1	TR20082	1.2677	Plate4	Visit 1	Placebo	CARDIO	OID20091	Q92558	-0.000447021
WASF1	TR20013	0.545443	Plate4	Visit 1	Active	CARDIO	OID20091	Q92558	-0.000447021
WASF1	TR20090	1.79722	Plate4	Visit 1		CARDIO	OID20091	Q92558	-0.000447021
WASF1	TR20014	0.22434	Plate4	Visit 1	Active	CARDIO	OID20091	Q92558	-0.000447021
WASF1	TR20094	1.7811	Plate4	Visit 1	Active	CARDIO	OID20091	Q92558	-0.000447021
WASF1	TR20048	1.91649	Plate4	Visit 1	Placebo	CARDIO	OID20091	Q92558	-0.000447021
WASF1	TR20103	-0.705357	Plate4	Visit 1	Placebo	CARDIO	OID20091	Q92558	-0.000447021
WASF1	TR20118	-0.194286	Plate4	Visit 1	Active	CARDIO	OID20091	Q92558	-0.000447021
WASF1	TR20117	-0.156748	Plate4	Visit 1	Placebo	CARDIO	OID20091	Q92558	-0.000447021
WASF1	TR20014	1.41805	Plate1	Visit 3	Active	CARDIO	OID20091	Q92558	-0.0857215
WASF1	TR20094	-0.754464	Plate1	Visit 3	Active	CARDIO	OID20091	Q92558	-0.0857215
WASF1	TR20060	0.230523	Plate1	Visit 3	Active	CARDIO	OID20091	Q92558	-0.0857215
WASF1	TR20022	0.214681	Plate1	Visit 3	Placebo	CARDIO	OID20091	Q92558	-0.0857215
WASF1	TR20079	-0.713772	Plate1	Visit 3	Active	CARDIO	OID20091	Q92558	-0.0857215
WASF1	TR20041	1.68091	Plate1	Visit 3	Active	CARDIO	OID20091	Q92558	-0.0857215
WASF1	TR20075	-0.606372	Plate1	Visit 3	Active	CARDIO	OID20091	Q92558	-0.0857215
WASF1	TR20069	-0.427423	Plate1	Visit 3	Active	CARDIO	OID20091	Q92558	-0.0857215
WASF1	TR20013	2.27516	Plate1	Visit 3	Active	CARDIO	OID20091	Q92558	-0.0857215
WASF1	TR20095	0.226684	Plate1	Visit 3	Active	CARDIO	OID20091	Q92558	-0.0857215
WASF1	TR20084	-0.353167	Plate2	Visit 3	Active	CARDIO	OID20091	Q92558	-0.48477
WASF1	TR20032	-0.154197	Plate2	Visit 3	Active	CARDIO	OID20091	Q92558	-0.48477
WASF1	TR20005	0.168947	Plate2	Visit 3	Active	CARDIO	OID20091	Q92558	-0.48477
WASF1	TR20080	0.00467603	Plate2	Visit 3	Placebo	CARDIO	OID20091	Q92558	-0.48477
WASF1	TR20007	0.466851	Plate2	Visit 3	Active	CARDIO	OID20091	Q92558	-0.48477
WASF1	TR20081	-0.462688	Plate2	Visit 3	Active	CARDIO	OID20091	Q92558	-0.48477
WASF1	TR20064	-0.930149	Plate2	Visit 3	Active	CARDIO	OID20091	Q92558	-0.48477
WASF1	TR20021	-0.574046	Plate2	Visit 3	Active	CARDIO	OID20091	Q92558	-0.48477
WASF1	TR20015	1.29206	Plate2	Visit 3	Active	CARDIO	OID20091	Q92558	-0.48477
WASF1	TR20016	1.80237	Plate2	Visit 3	Placebo	CARDIO	OID20091	Q92558	-0.48477
WASF1	TR20093	-0.0508376	Plate2	Visit 3	Active	CARDIO	OID20091	Q92558	-0.48477
WASF1	TR20020	-0.0475023	Plate2	Visit 3	Active	CARDIO	OID20091	Q92558	-0.48477
WASF1	TR20044	0.185641	Plate2	Visit 3	Active	CARDIO	OID20091	Q92558	-0.48477
WASF1	TR20068	-0.751676	Plate2	Visit 3	Active	CARDIO	OID20091	Q92558	-0.48477
WASF1	TR20042	1.40441	Plate4	Visit 3	Placebo	CARDIO	OID20091	Q92558	-0.000447021
WASF1	TR20028	4.05076	Plate4	Visit 3	Active	CARDIO	OID20091	Q92558	-0.000447021
WASF1	TR20091	-0.0122104	Plate4	Visit 3	Active	CARDIO	OID20091	Q92558	-0.000447021
WASF1	TR20023	3.5416	Plate4	Visit 3	Placebo	CARDIO	OID20091	Q92558	-0.000447021
WASF1	TR20066	-0.26495	Plate4	Visit 3	Placebo	CARDIO	OID20091	Q92558	-0.000447021
XG	TR20042	1.40941	Plate1	Visit 1	Placebo	CARDIO	OID20259	P55808	-3.36355
XG	TR20081	1.41098	Plate1	Visit 1	Active	CARDIO	OID20259	P55808	-3.36355
XG	TR20075	-2.31606	Plate1	Visit 1	Active	CARDIO	OID20259	P55808	-3.36355
XG	TR20114	0.123821	Plate1	Visit 1	Active	CARDIO	OID20259	P55808	-3.36355
XG	TR20109	0.977556	Plate1	Visit 1	Placebo	CARDIO	OID20259	P55808	-3.36355
XG	TR20044	-0.537992	Plate1	Visit 1	Active	CARDIO	OID20259	P55808	-3.36355
XG	TR20106	1.43461	Plate1	Visit 1	Active	CARDIO	OID20259	P55808	-3.36355
XG	TR20079	1.29384	Plate1	Visit 1	Active	CARDIO	OID20259	P55808	-3.36355
XG	TR20025	0.962811	Plate1	Visit 1		CARDIO	OID20259	P55808	-3.36355
XG	TR20017	1.56894	Plate1	Visit 1		CARDIO	OID20259	P55808	-3.36355
XG	TR20015	0.0278355	Plate1	Visit 1	Active	CARDIO	OID20259	P55808	-3.36355
XG	TR20007	0.301856	Plate1	Visit 1	Active	CARDIO	OID20259	P55808	-3.36355
XG	TR20041	0.356749	Plate1	Visit 1	Active	CARDIO	OID20259	P55808	-3.36355
XG	TR20093	-1.98028	Plate1	Visit 1	Active	CARDIO	OID20259	P55808	-3.36355
XG	TR20104	0.65005	Plate1	Visit 1	Active	CARDIO	OID20259	P55808	-3.36355
XG	TR20119	-0.0396899	Plate1	Visit 1	Active	CARDIO	OID20259	P55808	-3.36355
XG	TR20069	2.60989	Plate1	Visit 1	Active	CARDIO	OID20259	P55808	-3.36355
XG	TR20045	2.06282	Plate1	Visit 1	Active	CARDIO	OID20259	P55808	-3.36355
XG	TR20066	-1.92305	Plate1	Visit 1	Placebo	CARDIO	OID20259	P55808	-3.36355
XG	TR20087	1.20369	Plate1	Visit 1		CARDIO	OID20259	P55808	-3.36355
XG	TR20064	0.807897	Plate1	Visit 1	Active	CARDIO	OID20259	P55808	-3.36355
XG	TR20020	1.24094	Plate1	Visit 1	Active	CARDIO	OID20259	P55808	-3.36355
XG	TR20016	0.943705	Plate1	Visit 1	Placebo	CARDIO	OID20259	P55808	-3.36355
XG	TR20076	1.5825	Plate2	Visit 1	Placebo	CARDIO	OID20259	P55808	-3.54886
XG	TR20102	1.96807	Plate2	Visit 1	Active	CARDIO	OID20259	P55808	-3.54886
XG	TR20080	1.60897	Plate2	Visit 1	Placebo	CARDIO	OID20259	P55808	-3.54886
XG	TR20083	0.787805	Plate2	Visit 1		CARDIO	OID20259	P55808	-3.54886
XG	TR20001	1.24849	Plate2	Visit 1		CARDIO	OID20259	P55808	-3.54886
XG	TR20032	1.78804	Plate2	Visit 1	Active	CARDIO	OID20259	P55808	-3.54886
XG	TR20037	0.523568	Plate2	Visit 1	Active	CARDIO	OID20259	P55808	-3.54886
XG	TR20068	1.16726	Plate2	Visit 1	Active	CARDIO	OID20259	P55808	-3.54886
XG	TR20034	2.68304	Plate2	Visit 1		CARDIO	OID20259	P55808	-3.54886
XG	TR20095	0.512235	Plate2	Visit 1	Active	CARDIO	OID20259	P55808	-3.54886
XG	TR20098	0.787228	Plate2	Visit 1	Placebo	CARDIO	OID20259	P55808	-3.54886
XG	TR20028	0.743442	Plate2	Visit 1	Active	CARDIO	OID20259	P55808	-3.54886
XG	TR20005	1.15828	Plate2	Visit 1	Active	CARDIO	OID20259	P55808	-3.54886
XG	TR20101	0.097273	Plate2	Visit 1	Active	CARDIO	OID20259	P55808	-3.54886
XG	TR20086	0.927221	Plate2	Visit 1		CARDIO	OID20259	P55808	-3.54886
XG	TR20021	0.290053	Plate2	Visit 1	Active	CARDIO	OID20259	P55808	-3.54886
XG	TR20096	1.36326	Plate2	Visit 1	Placebo	CARDIO	OID20259	P55808	-3.54886
XG	TR20084	1.96238	Plate2	Visit 1	Active	CARDIO	OID20259	P55808	-3.54886
XG	TR20022	-0.477474	Plate2	Visit 1	Placebo	CARDIO	OID20259	P55808	-3.54886
XG	TR20091	0.663525	Plate2	Visit 1	Active	CARDIO	OID20259	P55808	-3.54886
XG	TR20092	0.973651	Plate2	Visit 1		CARDIO	OID20259	P55808	-3.54886
XG	TR20023	1.42297	Plate2	Visit 1	Placebo	CARDIO	OID20259	P55808	-3.54886
XG	TR20105	1.53453	Plate4	Visit 1	Active	CARDIO	OID20259	P55808	-3.72933
XG	TR20060	1.26168	Plate4	Visit 1	Active	CARDIO	OID20259	P55808	-3.72933
XG	TR20077	2.1417	Plate4	Visit 1	Active	CARDIO	OID20259	P55808	-3.72933
XG	TR20107	0.70662	Plate4	Visit 1	Active	CARDIO	OID20259	P55808	-3.72933
XG	TR20019	1.15323	Plate4	Visit 1		CARDIO	OID20259	P55808	-3.72933
XG	TR20029	1.61585	Plate4	Visit 1		CARDIO	OID20259	P55808	-3.72933
XG	TR20082	0.287818	Plate4	Visit 1	Placebo	CARDIO	OID20259	P55808	-3.72933
XG	TR20013	1.15798	Plate4	Visit 1	Active	CARDIO	OID20259	P55808	-3.72933
XG	TR20090	0.459337	Plate4	Visit 1		CARDIO	OID20259	P55808	-3.72933
XG	TR20014	1.25238	Plate4	Visit 1	Active	CARDIO	OID20259	P55808	-3.72933
XG	TR20094	-0.569107	Plate4	Visit 1	Active	CARDIO	OID20259	P55808	-3.72933
XG	TR20048	2.02466	Plate4	Visit 1	Placebo	CARDIO	OID20259	P55808	-3.72933
XG	TR20103	0.790782	Plate4	Visit 1	Placebo	CARDIO	OID20259	P55808	-3.72933
XG	TR20118	0.753733	Plate4	Visit 1	Active	CARDIO	OID20259	P55808	-3.72933
XG	TR20117	0.331869	Plate4	Visit 1	Placebo	CARDIO	OID20259	P55808	-3.72933
XG	TR20014	-3.28505	Plate1	Visit 3	Active	CARDIO	OID20259	P55808	-3.36355
XG	TR20094	0.76188	Plate1	Visit 3	Active	CARDIO	OID20259	P55808	-3.36355
XG	TR20060	1.50818	Plate1	Visit 3	Active	CARDIO	OID20259	P55808	-3.36355
XG	TR20022	-0.226337	Plate1	Visit 3	Placebo	CARDIO	OID20259	P55808	-3.36355
XG	TR20079	0.321987	Plate1	Visit 3	Active	CARDIO	OID20259	P55808	-3.36355
XG	TR20041	1.00913	Plate1	Visit 3	Active	CARDIO	OID20259	P55808	-3.36355
XG	TR20075	0.839327	Plate1	Visit 3	Active	CARDIO	OID20259	P55808	-3.36355
XG	TR20069	1.47385	Plate1	Visit 3	Active	CARDIO	OID20259	P55808	-3.36355
XG	TR20013	0.940592	Plate1	Visit 3	Active	CARDIO	OID20259	P55808	-3.36355
XG	TR20095	1.14911	Plate1	Visit 3	Active	CARDIO	OID20259	P55808	-3.36355
XG	TR20084	1.75144	Plate2	Visit 3	Active	CARDIO	OID20259	P55808	-3.54886
XG	TR20032	2.37327	Plate2	Visit 3	Active	CARDIO	OID20259	P55808	-3.54886
XG	TR20005	0.184171	Plate2	Visit 3	Active	CARDIO	OID20259	P55808	-3.54886
XG	TR20080	1.43605	Plate2	Visit 3	Placebo	CARDIO	OID20259	P55808	-3.54886
XG	TR20007	0.589833	Plate2	Visit 3	Active	CARDIO	OID20259	P55808	-3.54886
XG	TR20081	1.3827	Plate2	Visit 3	Active	CARDIO	OID20259	P55808	-3.54886
XG	TR20064	0.639917	Plate2	Visit 3	Active	CARDIO	OID20259	P55808	-3.54886
XG	TR20021	0.964424	Plate2	Visit 3	Active	CARDIO	OID20259	P55808	-3.54886
XG	TR20015	-0.0187646	Plate2	Visit 3	Active	CARDIO	OID20259	P55808	-3.54886
XG	TR20016	1.52148	Plate2	Visit 3	Placebo	CARDIO	OID20259	P55808	-3.54886
XG	TR20093	-2.15191	Plate2	Visit 3	Active	CARDIO	OID20259	P55808	-3.54886
XG	TR20020	1.87421	Plate2	Visit 3	Active	CARDIO	OID20259	P55808	-3.54886
XG	TR20044	0.609957	Plate2	Visit 3	Active	CARDIO	OID20259	P55808	-3.54886
XG	TR20068	1.24129	Plate2	Visit 3	Active	CARDIO	OID20259	P55808	-3.54886
XG	TR20042	1.40357	Plate4	Visit 3	Placebo	CARDIO	OID20259	P55808	-3.72933
XG	TR20028	0.155261	Plate4	Visit 3	Active	CARDIO	OID20259	P55808	-3.72933
XG	TR20091	0.70589	Plate4	Visit 3	Active	CARDIO	OID20259	P55808	-3.72933
XG	TR20023	-0.679638	Plate4	Visit 3	Placebo	CARDIO	OID20259	P55808	-3.72933
XG	TR20066	0.727094	Plate4	Visit 3	Placebo	CARDIO	OID20259	P55808	-3.72933
ZBTB17	TR20042	0.0103918	Plate1	Visit 1	Placebo	CARDIO	OID20082	Q13105	-1.94899
ZBTB17	TR20081	1.65578	Plate1	Visit 1	Active	CARDIO	OID20082	Q13105	-1.94899
ZBTB17	TR20075	0.266716	Plate1	Visit 1	Active	CARDIO	OID20082	Q13105	-1.94899
ZBTB17	TR20114	0.826454	Plate1	Visit 1	Active	CARDIO	OID20082	Q13105	-1.94899
ZBTB17	TR20109	-0.227354	Plate1	Visit 1	Placebo	CARDIO	OID20082	Q13105	-1.94899
ZBTB17	TR20044	0.987563	Plate1	Visit 1	Active	CARDIO	OID20082	Q13105	-1.94899
ZBTB17	TR20106	0.232728	Plate1	Visit 1	Active	CARDIO	OID20082	Q13105	-1.94899
ZBTB17	TR20079	0.810944	Plate1	Visit 1	Active	CARDIO	OID20082	Q13105	-1.94899
ZBTB17	TR20025	0.0671361	Plate1	Visit 1		CARDIO	OID20082	Q13105	-1.94899
ZBTB17	TR20017	0.284443	Plate1	Visit 1		CARDIO	OID20082	Q13105	-1.94899
ZBTB17	TR20015	0.0601109	Plate1	Visit 1	Active	CARDIO	OID20082	Q13105	-1.94899
ZBTB17	TR20007	0.215768	Plate1	Visit 1	Active	CARDIO	OID20082	Q13105	-1.94899
ZBTB17	TR20041	0.0521802	Plate1	Visit 1	Active	CARDIO	OID20082	Q13105	-1.94899
ZBTB17	TR20093	0.0783947	Plate1	Visit 1	Active	CARDIO	OID20082	Q13105	-1.94899
ZBTB17	TR20104	-0.322117	Plate1	Visit 1	Active	CARDIO	OID20082	Q13105	-1.94899
ZBTB17	TR20119	-0.217672	Plate1	Visit 1	Active	CARDIO	OID20082	Q13105	-1.94899
ZBTB17	TR20069	0.474834	Plate1	Visit 1	Active	CARDIO	OID20082	Q13105	-1.94899
ZBTB17	TR20045	0.890197	Plate1	Visit 1	Active	CARDIO	OID20082	Q13105	-1.94899
ZBTB17	TR20066	1.14782	Plate1	Visit 1	Placebo	CARDIO	OID20082	Q13105	-1.94899
ZBTB17	TR20087	0.0110618	Plate1	Visit 1		CARDIO	OID20082	Q13105	-1.94899
ZBTB17	TR20064	0.658624	Plate1	Visit 1	Active	CARDIO	OID20082	Q13105	-1.94899
ZBTB17	TR20020	-0.114683	Plate1	Visit 1	Active	CARDIO	OID20082	Q13105	-1.94899
ZBTB17	TR20016	0.385338	Plate1	Visit 1	Placebo	CARDIO	OID20082	Q13105	-1.94899
ZBTB17	TR20076	0.690358	Plate2	Visit 1	Placebo	CARDIO	OID20082	Q13105	-2.04294
ZBTB17	TR20102	0.180132	Plate2	Visit 1	Active	CARDIO	OID20082	Q13105	-2.04294
ZBTB17	TR20080	-0.741991	Plate2	Visit 1	Placebo	CARDIO	OID20082	Q13105	-2.04294
ZBTB17	TR20083	0.0157988	Plate2	Visit 1		CARDIO	OID20082	Q13105	-2.04294
ZBTB17	TR20001	-0.19541	Plate2	Visit 1		CARDIO	OID20082	Q13105	-2.04294
ZBTB17	TR20032	-0.396562	Plate2	Visit 1	Active	CARDIO	OID20082	Q13105	-2.04294
ZBTB17	TR20037	0.383324	Plate2	Visit 1	Active	CARDIO	OID20082	Q13105	-2.04294
ZBTB17	TR20068	0.0211658	Plate2	Visit 1	Active	CARDIO	OID20082	Q13105	-2.04294
ZBTB17	TR20034	0.943973	Plate2	Visit 1		CARDIO	OID20082	Q13105	-2.04294
ZBTB17	TR20095	0.171403	Plate2	Visit 1	Active	CARDIO	OID20082	Q13105	-2.04294
ZBTB17	TR20098	-0.0769792	Plate2	Visit 1	Placebo	CARDIO	OID20082	Q13105	-2.04294
ZBTB17	TR20028	0.091222	Plate2	Visit 1	Active	CARDIO	OID20082	Q13105	-2.04294
ZBTB17	TR20005	-0.40791	Plate2	Visit 1	Active	CARDIO	OID20082	Q13105	-2.04294
ZBTB17	TR20101	-0.0576561	Plate2	Visit 1	Active	CARDIO	OID20082	Q13105	-2.04294
ZBTB17	TR20086	-0.628692	Plate2	Visit 1		CARDIO	OID20082	Q13105	-2.04294
ZBTB17	TR20021	-0.235592	Plate2	Visit 1	Active	CARDIO	OID20082	Q13105	-2.04294
ZBTB17	TR20096	-0.0196749	Plate2	Visit 1	Placebo	CARDIO	OID20082	Q13105	-2.04294
ZBTB17	TR20084	-0.218515	Plate2	Visit 1	Active	CARDIO	OID20082	Q13105	-2.04294
ZBTB17	TR20022	-0.131108	Plate2	Visit 1	Placebo	CARDIO	OID20082	Q13105	-2.04294
ZBTB17	TR20091	-0.383611	Plate2	Visit 1	Active	CARDIO	OID20082	Q13105	-2.04294
ZBTB17	TR20092	0.0720716	Plate2	Visit 1		CARDIO	OID20082	Q13105	-2.04294
ZBTB17	TR20023	0.0218186	Plate2	Visit 1	Placebo	CARDIO	OID20082	Q13105	-2.04294
ZBTB17	TR20105	0.704345	Plate4	Visit 1	Active	CARDIO	OID20082	Q13105	-1.92912
ZBTB17	TR20060	0.555255	Plate4	Visit 1	Active	CARDIO	OID20082	Q13105	-1.92912
ZBTB17	TR20077	0.822428	Plate4	Visit 1	Active	CARDIO	OID20082	Q13105	-1.92912
ZBTB17	TR20107	0.162199	Plate4	Visit 1	Active	CARDIO	OID20082	Q13105	-1.92912
ZBTB17	TR20019	0.237711	Plate4	Visit 1		CARDIO	OID20082	Q13105	-1.92912
ZBTB17	TR20029	0.431347	Plate4	Visit 1		CARDIO	OID20082	Q13105	-1.92912
ZBTB17	TR20082	0.668586	Plate4	Visit 1	Placebo	CARDIO	OID20082	Q13105	-1.92912
ZBTB17	TR20013	0.545315	Plate4	Visit 1	Active	CARDIO	OID20082	Q13105	-1.92912
ZBTB17	TR20090	0.554167	Plate4	Visit 1		CARDIO	OID20082	Q13105	-1.92912
ZBTB17	TR20014	0.0427298	Plate4	Visit 1	Active	CARDIO	OID20082	Q13105	-1.92912
ZBTB17	TR20094	1.09177	Plate4	Visit 1	Active	CARDIO	OID20082	Q13105	-1.92912
ZBTB17	TR20048	3.14889	Plate4	Visit 1	Placebo	CARDIO	OID20082	Q13105	-1.92912
ZBTB17	TR20103	0.148262	Plate4	Visit 1	Placebo	CARDIO	OID20082	Q13105	-1.92912
ZBTB17	TR20118	-0.353426	Plate4	Visit 1	Active	CARDIO	OID20082	Q13105	-1.92912
ZBTB17	TR20117	0.512836	Plate4	Visit 1	Placebo	CARDIO	OID20082	Q13105	-1.92912
ZBTB17	TR20014	-1.39056	Plate1	Visit 3	Active	CARDIO	OID20082	Q13105	-1.94899
ZBTB17	TR20094	-0.751556	Plate1	Visit 3	Active	CARDIO	OID20082	Q13105	-1.94899
ZBTB17	TR20060	0.423748	Plate1	Visit 3	Active	CARDIO	OID20082	Q13105	-1.94899
ZBTB17	TR20022	0.241596	Plate1	Visit 3	Placebo	CARDIO	OID20082	Q13105	-1.94899
ZBTB17	TR20079	0.0418544	Plate1	Visit 3	Active	CARDIO	OID20082	Q13105	-1.94899
ZBTB17	TR20041	0.423081	Plate1	Visit 3	Active	CARDIO	OID20082	Q13105	-1.94899
ZBTB17	TR20075	-0.103721	Plate1	Visit 3	Active	CARDIO	OID20082	Q13105	-1.94899
ZBTB17	TR20069	0.166981	Plate1	Visit 3	Active	CARDIO	OID20082	Q13105	-1.94899
ZBTB17	TR20013	0.941176	Plate1	Visit 3	Active	CARDIO	OID20082	Q13105	-1.94899
ZBTB17	TR20095	0.557306	Plate1	Visit 3	Active	CARDIO	OID20082	Q13105	-1.94899
ZBTB17	TR20084	-0.45086	Plate2	Visit 3	Active	CARDIO	OID20082	Q13105	-2.04294
ZBTB17	TR20032	0.350957	Plate2	Visit 3	Active	CARDIO	OID20082	Q13105	-2.04294
ZBTB17	TR20005	-0.636947	Plate2	Visit 3	Active	CARDIO	OID20082	Q13105	-2.04294
ZBTB17	TR20080	-0.385393	Plate2	Visit 3	Placebo	CARDIO	OID20082	Q13105	-2.04294
ZBTB17	TR20007	-0.454788	Plate2	Visit 3	Active	CARDIO	OID20082	Q13105	-2.04294
ZBTB17	TR20081	-0.33216	Plate2	Visit 3	Active	CARDIO	OID20082	Q13105	-2.04294
ZBTB17	TR20064	0.357842	Plate2	Visit 3	Active	CARDIO	OID20082	Q13105	-2.04294
ZBTB17	TR20021	-0.252161	Plate2	Visit 3	Active	CARDIO	OID20082	Q13105	-2.04294
ZBTB17	TR20015	-0.446457	Plate2	Visit 3	Active	CARDIO	OID20082	Q13105	-2.04294
ZBTB17	TR20016	0.143484	Plate2	Visit 3	Placebo	CARDIO	OID20082	Q13105	-2.04294
ZBTB17	TR20093	-0.682363	Plate2	Visit 3	Active	CARDIO	OID20082	Q13105	-2.04294
ZBTB17	TR20020	-0.164689	Plate2	Visit 3	Active	CARDIO	OID20082	Q13105	-2.04294
ZBTB17	TR20044	0.15884	Plate2	Visit 3	Active	CARDIO	OID20082	Q13105	-2.04294
ZBTB17	TR20068	-0.0760588	Plate2	Visit 3	Active	CARDIO	OID20082	Q13105	-2.04294
ZBTB17	TR20042	0.615266	Plate4	Visit 3	Placebo	CARDIO	OID20082	Q13105	-1.92912
ZBTB17	TR20028	0.646564	Plate4	Visit 3	Active	CARDIO	OID20082	Q13105	-1.92912
ZBTB17	TR20091	0.255598	Plate4	Visit 3	Active	CARDIO	OID20082	Q13105	-1.92912
ZBTB17	TR20023	0.590892	Plate4	Visit 3	Placebo	CARDIO	OID20082	Q13105	-1.92912
ZBTB17	TR20066	1.07307	Plate4	Visit 3	Placebo	CARDIO	OID20082	Q13105	-1.92912
ACAN	TR10014	0.540267	Plate1	Visit 1	Placebo	CARDIO	OID20159	P16112	-4.35687
ACAN	TR10024	-0.380221	Plate1	Visit 1		CARDIO	OID20159	P16112	-4.35687
ACAN	TR10012	0.653298	Plate1	Visit 1		CARDIO	OID20159	P16112	-4.35687
ACAN	TR10027	0.176647	Plate1	Visit 1	Active	CARDIO	OID20159	P16112	-4.35687
ACAN	TR10018	0.00986907	Plate1	Visit 1	Placebo	CARDIO	OID20159	P16112	-4.35687
ACAN	TR10023	-0.0230484	Plate1	Visit 1	Active	CARDIO	OID20159	P16112	-4.35687
ACAN	TR10034	0.925339	Plate1	Visit 1	Active	CARDIO	OID20159	P16112	-4.35687
ACAN	TR10008	-0.0289306	Plate1	Visit 1	Placebo	CARDIO	OID20159	P16112	-4.35687
ACAN	TR10005	0.066355	Plate1	Visit 1		CARDIO	OID20159	P16112	-4.35687
ACAN	TR10026	-0.482912	Plate1	Visit 1	Active	CARDIO	OID20159	P16112	-4.35687
ACAN	TR10035	-0.318619	Plate1	Visit 1	Placebo	CARDIO	OID20159	P16112	-4.35687
ACAN	TR10036	-0.488181	Plate1	Visit 1	Active	CARDIO	OID20159	P16112	-4.35687
ACAN	TR10033	-0.533285	Plate1	Visit 1	Placebo	CARDIO	OID20159	P16112	-4.35687
ACAN	TR10015	0.000418805	Plate1	Visit 1	Active	CARDIO	OID20159	P16112	-4.35687
ACAN	TR10037	-0.0490395	Plate1	Visit 1	Active	CARDIO	OID20159	P16112	-4.35687
ACAN	TR10032	-0.362141	Plate2	Visit 1	Active	CARDIO	OID20159	P16112	-4.32389
ACAN	TR10001	-0.336284	Plate2	Visit 1	Placebo	CARDIO	OID20159	P16112	-4.32389
ACAN	TR10021	-0.400297	Plate2	Visit 1	Placebo	CARDIO	OID20159	P16112	-4.32389
ACAN	TR10004	-0.33798	Plate2	Visit 1		CARDIO	OID20159	P16112	-4.32389
ACAN	TR10002	0.0897326	Plate2	Visit 1	Active	CARDIO	OID20159	P16112	-4.32389
ACAN	TR10006	0.382988	Plate2	Visit 1	Active	CARDIO	OID20159	P16112	-4.32389
ACAN	TR10030	-0.0502002	Plate2	Visit 1	Placebo	CARDIO	OID20159	P16112	-4.32389
ACAN	TR10020	-0.0872745	Plate2	Visit 1		CARDIO	OID20159	P16112	-4.32389
ACAN	TR10016	0.00103893	Plate4	Visit 1		CARDIO	OID20159	P16112	-4.57187
ACAN	TR10011	0.227173	Plate4	Visit 1	Active	CARDIO	OID20159	P16112	-4.57187
ACAN	TR10031	-0.548581	Plate4	Visit 1		CARDIO	OID20159	P16112	-4.57187
ACAN	TR10013	-0.323176	Plate4	Visit 1	Active	CARDIO	OID20159	P16112	-4.57187
ACAN	TR10015	-0.434649	Plate1	Visit 3	Active	CARDIO	OID20159	P16112	-4.35687
ACAN	TR10011	0.137744	Plate1	Visit 3	Active	CARDIO	OID20159	P16112	-4.35687
ACAN	TR10008	-0.502894	Plate1	Visit 3	Placebo	CARDIO	OID20159	P16112	-4.35687
ACAN	TR10014	0.0124369	Plate1	Visit 3	Placebo	CARDIO	OID20159	P16112	-4.35687
ACAN	TR10026	-0.411485	Plate1	Visit 3	Active	CARDIO	OID20159	P16112	-4.35687
ACAN	TR10013	-0.596354	Plate1	Visit 3	Active	CARDIO	OID20159	P16112	-4.35687
ACAN	TR10006	0.3676	Plate2	Visit 3	Active	CARDIO	OID20159	P16112	-4.32389
ACAN	TR10001	-0.324092	Plate2	Visit 3	Placebo	CARDIO	OID20159	P16112	-4.32389
ACAN	TR10027	-0.016076	Plate2	Visit 3	Active	CARDIO	OID20159	P16112	-4.32389
ACAN	TR10018	0.160573	Plate4	Visit 3	Placebo	CARDIO	OID20159	P16112	-4.57187
ACAN	TR10002	-0.633627	Plate4	Visit 3	Active	CARDIO	OID20159	P16112	-4.57187
ACAN	TR10023	0.171872	Plate4	Visit 3	Active	CARDIO	OID20159	P16112	-4.57187
ACAN	TR10021	-0.418632	Plate4	Visit 3	Placebo	CARDIO	OID20159	P16112	-4.57187
ACE2	TR10014	-0.764899	Plate1	Visit 1	Placebo	CARDIO	OID20105	Q9BYF1	-3.02048
ACE2	TR10024	0.477275	Plate1	Visit 1		CARDIO	OID20105	Q9BYF1	-3.02048
ACE2	TR10012	-0.654299	Plate1	Visit 1		CARDIO	OID20105	Q9BYF1	-3.02048
ACE2	TR10027	-0.711411	Plate1	Visit 1	Active	CARDIO	OID20105	Q9BYF1	-3.02048
ACE2	TR10018	-0.385963	Plate1	Visit 1	Placebo	CARDIO	OID20105	Q9BYF1	-3.02048
ACE2	TR10023	-0.281413	Plate1	Visit 1	Active	CARDIO	OID20105	Q9BYF1	-3.02048
ACE2	TR10034	-0.827449	Plate1	Visit 1	Active	CARDIO	OID20105	Q9BYF1	-3.02048
ACE2	TR10008	-0.724562	Plate1	Visit 1	Placebo	CARDIO	OID20105	Q9BYF1	-3.02048
ACE2	TR10005	-0.783626	Plate1	Visit 1		CARDIO	OID20105	Q9BYF1	-3.02048
ACE2	TR10026	-1.32037	Plate1	Visit 1	Active	CARDIO	OID20105	Q9BYF1	-3.02048
ACE2	TR10035	-1.21837	Plate1	Visit 1	Placebo	CARDIO	OID20105	Q9BYF1	-3.02048
ACE2	TR10036	-1.0676	Plate1	Visit 1	Active	CARDIO	OID20105	Q9BYF1	-3.02048
ACE2	TR10033	-0.921007	Plate1	Visit 1	Placebo	CARDIO	OID20105	Q9BYF1	-3.02048
ACE2	TR10015	-0.664893	Plate1	Visit 1	Active	CARDIO	OID20105	Q9BYF1	-3.02048
ACE2	TR10037	-0.418489	Plate1	Visit 1	Active	CARDIO	OID20105	Q9BYF1	-3.02048
ACE2	TR10032	-1.07843	Plate2	Visit 1	Active	CARDIO	OID20105	Q9BYF1	-2.85186
ACE2	TR10001	0.634362	Plate2	Visit 1	Placebo	CARDIO	OID20105	Q9BYF1	-2.85186
ACE2	TR10021	-0.0552628	Plate2	Visit 1	Placebo	CARDIO	OID20105	Q9BYF1	-2.85186
ACE2	TR10004	-0.156509	Plate2	Visit 1		CARDIO	OID20105	Q9BYF1	-2.85186
ACE2	TR10002	-0.769731	Plate2	Visit 1	Active	CARDIO	OID20105	Q9BYF1	-2.85186
ACE2	TR10006	-0.850165	Plate2	Visit 1	Active	CARDIO	OID20105	Q9BYF1	-2.85186
ACE2	TR10030	0.332422	Plate2	Visit 1	Placebo	CARDIO	OID20105	Q9BYF1	-2.85186
ACE2	TR10020	-0.672571	Plate2	Visit 1		CARDIO	OID20105	Q9BYF1	-2.85186
ACE2	TR10016	-0.422734	Plate4	Visit 1		CARDIO	OID20105	Q9BYF1	-2.6727
ACE2	TR10011	-0.134338	Plate4	Visit 1	Active	CARDIO	OID20105	Q9BYF1	-2.6727
ACE2	TR10031	-0.73094	Plate4	Visit 1		CARDIO	OID20105	Q9BYF1	-2.6727
ACE2	TR10013	-0.281283	Plate4	Visit 1	Active	CARDIO	OID20105	Q9BYF1	-2.6727
ACE2	TR10015	-0.199703	Plate1	Visit 3	Active	CARDIO	OID20105	Q9BYF1	-3.02048
ACE2	TR10011	-1.03632	Plate1	Visit 3	Active	CARDIO	OID20105	Q9BYF1	-3.02048
ACE2	TR10008	-0.628509	Plate1	Visit 3	Placebo	CARDIO	OID20105	Q9BYF1	-3.02048
ACE2	TR10014	-0.857162	Plate1	Visit 3	Placebo	CARDIO	OID20105	Q9BYF1	-3.02048
ACE2	TR10026	-1.32497	Plate1	Visit 3	Active	CARDIO	OID20105	Q9BYF1	-3.02048
ACE2	TR10013	-0.267438	Plate1	Visit 3	Active	CARDIO	OID20105	Q9BYF1	-3.02048
ACE2	TR10006	-1.02096	Plate2	Visit 3	Active	CARDIO	OID20105	Q9BYF1	-2.85186
ACE2	TR10001	0.634871	Plate2	Visit 3	Placebo	CARDIO	OID20105	Q9BYF1	-2.85186
ACE2	TR10027	-0.435084	Plate2	Visit 3	Active	CARDIO	OID20105	Q9BYF1	-2.85186
ACE2	TR10018	-0.631372	Plate4	Visit 3	Placebo	CARDIO	OID20105	Q9BYF1	-2.6727
ACE2	TR10002	-0.995883	Plate4	Visit 3	Active	CARDIO	OID20105	Q9BYF1	-2.6727
ACE2	TR10023	-0.190005	Plate4	Visit 3	Active	CARDIO	OID20105	Q9BYF1	-2.6727
ACE2	TR10021	-0.160337	Plate4	Visit 3	Placebo	CARDIO	OID20105	Q9BYF1	-2.6727
ACOX1	TR10014	-0.25857	Plate1	Visit 1	Placebo	CARDIO	OID20124	Q15067	0.0937387
ACOX1	TR10024	-0.607373	Plate1	Visit 1		CARDIO	OID20124	Q15067	0.0937387
ACOX1	TR10012	-0.491448	Plate1	Visit 1		CARDIO	OID20124	Q15067	0.0937387
ACOX1	TR10027	-1.28877	Plate1	Visit 1	Active	CARDIO	OID20124	Q15067	0.0937387
ACOX1	TR10018	-1.86835	Plate1	Visit 1	Placebo	CARDIO	OID20124	Q15067	0.0937387
ACOX1	TR10023	-1.12086	Plate1	Visit 1	Active	CARDIO	OID20124	Q15067	0.0937387
ACOX1	TR10034	-1.06723	Plate1	Visit 1	Active	CARDIO	OID20124	Q15067	0.0937387
ACOX1	TR10008	-1.2187	Plate1	Visit 1	Placebo	CARDIO	OID20124	Q15067	0.0937387
ACOX1	TR10005	-0.862757	Plate1	Visit 1		CARDIO	OID20124	Q15067	0.0937387
ACOX1	TR10026	-0.244473	Plate1	Visit 1	Active	CARDIO	OID20124	Q15067	0.0937387
ACOX1	TR10035	-0.710946	Plate1	Visit 1	Placebo	CARDIO	OID20124	Q15067	0.0937387
ACOX1	TR10036	-1.43358	Plate1	Visit 1	Active	CARDIO	OID20124	Q15067	0.0937387
ACOX1	TR10033	-0.277413	Plate1	Visit 1	Placebo	CARDIO	OID20124	Q15067	0.0937387
ACOX1	TR10015	-0.852084	Plate1	Visit 1	Active	CARDIO	OID20124	Q15067	0.0937387
ACOX1	TR10037	-1.10999	Plate1	Visit 1	Active	CARDIO	OID20124	Q15067	0.0937387
ACOX1	TR10032	-1.47806	Plate2	Visit 1	Active	CARDIO	OID20124	Q15067	-0.43848
ACOX1	TR10001	-0.607463	Plate2	Visit 1	Placebo	CARDIO	OID20124	Q15067	-0.43848
ACOX1	TR10021	-1.32938	Plate2	Visit 1	Placebo	CARDIO	OID20124	Q15067	-0.43848
ACOX1	TR10004	-1.59235	Plate2	Visit 1		CARDIO	OID20124	Q15067	-0.43848
ACOX1	TR10002	-1.21394	Plate2	Visit 1	Active	CARDIO	OID20124	Q15067	-0.43848
ACOX1	TR10006	-1.56461	Plate2	Visit 1	Active	CARDIO	OID20124	Q15067	-0.43848
ACOX1	TR10030	-0.867708	Plate2	Visit 1	Placebo	CARDIO	OID20124	Q15067	-0.43848
ACOX1	TR10020	-0.681244	Plate2	Visit 1		CARDIO	OID20124	Q15067	-0.43848
ACOX1	TR10016	0.0757698	Plate4	Visit 1		CARDIO	OID20124	Q15067	-0.719222
ACOX1	TR10011	-0.263398	Plate4	Visit 1	Active	CARDIO	OID20124	Q15067	-0.719222
ACOX1	TR10031	-0.494373	Plate4	Visit 1		CARDIO	OID20124	Q15067	-0.719222
ACOX1	TR10013	-0.872412	Plate4	Visit 1	Active	CARDIO	OID20124	Q15067	-0.719222
ACOX1	TR10015	-0.485836	Plate1	Visit 3	Active	CARDIO	OID20124	Q15067	0.0937387
ACOX1	TR10011	-1.09488	Plate1	Visit 3	Active	CARDIO	OID20124	Q15067	0.0937387
ACOX1	TR10008	-0.981348	Plate1	Visit 3	Placebo	CARDIO	OID20124	Q15067	0.0937387
ACOX1	TR10014	-0.878495	Plate1	Visit 3	Placebo	CARDIO	OID20124	Q15067	0.0937387
ACOX1	TR10026	-1.15457	Plate1	Visit 3	Active	CARDIO	OID20124	Q15067	0.0937387
ACOX1	TR10013	-1.84375	Plate1	Visit 3	Active	CARDIO	OID20124	Q15067	0.0937387
ACOX1	TR10006	-0.0634153	Plate2	Visit 3	Active	CARDIO	OID20124	Q15067	-0.43848
ACOX1	TR10001	-0.594473	Plate2	Visit 3	Placebo	CARDIO	OID20124	Q15067	-0.43848
ACOX1	TR10027	-1.12935	Plate2	Visit 3	Active	CARDIO	OID20124	Q15067	-0.43848
ACOX1	TR10018	-0.472314	Plate4	Visit 3	Placebo	CARDIO	OID20124	Q15067	-0.719222
ACOX1	TR10002	-1.37863	Plate4	Visit 3	Active	CARDIO	OID20124	Q15067	-0.719222
ACOX1	TR10023	-0.617682	Plate4	Visit 3	Active	CARDIO	OID20124	Q15067	-0.719222
ACOX1	TR10021	-0.836415	Plate4	Visit 3	Placebo	CARDIO	OID20124	Q15067	-0.719222
ACP5	TR10014	0.231915	Plate1	Visit 1	Placebo	CARDIO	OID20314	P13686	-6.8376
ACP5	TR10024	0.0471193	Plate1	Visit 1		CARDIO	OID20314	P13686	-6.8376
ACP5	TR10012	0.190866	Plate1	Visit 1		CARDIO	OID20314	P13686	-6.8376
ACP5	TR10027	0.276108	Plate1	Visit 1	Active	CARDIO	OID20314	P13686	-6.8376
ACP5	TR10018	0.876996	Plate1	Visit 1	Placebo	CARDIO	OID20314	P13686	-6.8376
ACP5	TR10023	0.456185	Plate1	Visit 1	Active	CARDIO	OID20314	P13686	-6.8376
ACP5	TR10034	0.223997	Plate1	Visit 1	Active	CARDIO	OID20314	P13686	-6.8376
ACP5	TR10008	-0.573838	Plate1	Visit 1	Placebo	CARDIO	OID20314	P13686	-6.8376
ACP5	TR10005	0.642352	Plate1	Visit 1		CARDIO	OID20314	P13686	-6.8376
ACP5	TR10026	0.264609	Plate1	Visit 1	Active	CARDIO	OID20314	P13686	-6.8376
ACP5	TR10035	-0.0554555	Plate1	Visit 1	Placebo	CARDIO	OID20314	P13686	-6.8376
ACP5	TR10036	0.229789	Plate1	Visit 1	Active	CARDIO	OID20314	P13686	-6.8376
ACP5	TR10033	-0.0783837	Plate1	Visit 1	Placebo	CARDIO	OID20314	P13686	-6.8376
ACP5	TR10015	-0.277665	Plate1	Visit 1	Active	CARDIO	OID20314	P13686	-6.8376
ACP5	TR10037	-0.316285	Plate1	Visit 1	Active	CARDIO	OID20314	P13686	-6.8376
ACP5	TR10032	-0.97877	Plate2	Visit 1	Active	CARDIO	OID20314	P13686	-6.6514
ACP5	TR10001	-0.700799	Plate2	Visit 1	Placebo	CARDIO	OID20314	P13686	-6.6514
ACP5	TR10021	-0.0468662	Plate2	Visit 1	Placebo	CARDIO	OID20314	P13686	-6.6514
ACP5	TR10004	-0.00829606	Plate2	Visit 1		CARDIO	OID20314	P13686	-6.6514
ACP5	TR10002	-0.370926	Plate2	Visit 1	Active	CARDIO	OID20314	P13686	-6.6514
ACP5	TR10006	-0.23895	Plate2	Visit 1	Active	CARDIO	OID20314	P13686	-6.6514
ACP5	TR10030	-0.338585	Plate2	Visit 1	Placebo	CARDIO	OID20314	P13686	-6.6514
ACP5	TR10020	-0.00318654	Plate2	Visit 1		CARDIO	OID20314	P13686	-6.6514
ACP5	TR10016	0.522017	Plate4	Visit 1		CARDIO	OID20314	P13686	-6.61229
ACP5	TR10011	0.588626	Plate4	Visit 1	Active	CARDIO	OID20314	P13686	-6.61229
ACP5	TR10031	-0.137461	Plate4	Visit 1		CARDIO	OID20314	P13686	-6.61229
ACP5	TR10013	0.233157	Plate4	Visit 1	Active	CARDIO	OID20314	P13686	-6.61229
ACP5	TR10015	-0.0196547	Plate1	Visit 3	Active	CARDIO	OID20314	P13686	-6.8376
ACP5	TR10011	0.421928	Plate1	Visit 3	Active	CARDIO	OID20314	P13686	-6.8376
ACP5	TR10008	-0.417524	Plate1	Visit 3	Placebo	CARDIO	OID20314	P13686	-6.8376
ACP5	TR10014	0.0897387	Plate1	Visit 3	Placebo	CARDIO	OID20314	P13686	-6.8376
ACP5	TR10026	0.240589	Plate1	Visit 3	Active	CARDIO	OID20314	P13686	-6.8376
ACP5	TR10013	0.339473	Plate1	Visit 3	Active	CARDIO	OID20314	P13686	-6.8376
ACP5	TR10006	0.0628383	Plate2	Visit 3	Active	CARDIO	OID20314	P13686	-6.6514
ACP5	TR10001	-0.719953	Plate2	Visit 3	Placebo	CARDIO	OID20314	P13686	-6.6514
ACP5	TR10027	-0.474391	Plate2	Visit 3	Active	CARDIO	OID20314	P13686	-6.6514
ACP5	TR10018	0.479437	Plate4	Visit 3	Placebo	CARDIO	OID20314	P13686	-6.61229
ACP5	TR10002	-0.152694	Plate4	Visit 3	Active	CARDIO	OID20314	P13686	-6.61229
ACP5	TR10023	0.442937	Plate4	Visit 3	Active	CARDIO	OID20314	P13686	-6.61229
ACP5	TR10021	-0.040514	Plate4	Visit 3	Placebo	CARDIO	OID20314	P13686	-6.61229
ACTA2	TR10014	1.45409	Plate1	Visit 1	Placebo	CARDIO	OID20079	P62736	-1.50854
ACTA2	TR10024	1.16625	Plate1	Visit 1		CARDIO	OID20079	P62736	-1.50854
ACTA2	TR10012	1.68804	Plate1	Visit 1		CARDIO	OID20079	P62736	-1.50854
ACTA2	TR10027	0.462614	Plate1	Visit 1	Active	CARDIO	OID20079	P62736	-1.50854
ACTA2	TR10018	1.24056	Plate1	Visit 1	Placebo	CARDIO	OID20079	P62736	-1.50854
ACTA2	TR10023	0.451661	Plate1	Visit 1	Active	CARDIO	OID20079	P62736	-1.50854
ACTA2	TR10034	0.501756	Plate1	Visit 1	Active	CARDIO	OID20079	P62736	-1.50854
ACTA2	TR10008	0.328242	Plate1	Visit 1	Placebo	CARDIO	OID20079	P62736	-1.50854
ACTA2	TR10005	-0.336209	Plate1	Visit 1		CARDIO	OID20079	P62736	-1.50854
ACTA2	TR10026	-0.238232	Plate1	Visit 1	Active	CARDIO	OID20079	P62736	-1.50854
ACTA2	TR10035	0.632353	Plate1	Visit 1	Placebo	CARDIO	OID20079	P62736	-1.50854
ACTA2	TR10036	0.1349	Plate1	Visit 1	Active	CARDIO	OID20079	P62736	-1.50854
ACTA2	TR10033	0.0845922	Plate1	Visit 1	Placebo	CARDIO	OID20079	P62736	-1.50854
ACTA2	TR10015	1.01477	Plate1	Visit 1	Active	CARDIO	OID20079	P62736	-1.50854
ACTA2	TR10037	1.21919	Plate1	Visit 1	Active	CARDIO	OID20079	P62736	-1.50854
ACTA2	TR10032	0.332168	Plate2	Visit 1	Active	CARDIO	OID20079	P62736	-1.30246
ACTA2	TR10001	0.6812	Plate2	Visit 1	Placebo	CARDIO	OID20079	P62736	-1.30246
ACTA2	TR10021	0.549904	Plate2	Visit 1	Placebo	CARDIO	OID20079	P62736	-1.30246
ACTA2	TR10004	0.602677	Plate2	Visit 1		CARDIO	OID20079	P62736	-1.30246
ACTA2	TR10002	0.26963	Plate2	Visit 1	Active	CARDIO	OID20079	P62736	-1.30246
ACTA2	TR10006	1.22234	Plate2	Visit 1	Active	CARDIO	OID20079	P62736	-1.30246
ACTA2	TR10030	0.836658	Plate2	Visit 1	Placebo	CARDIO	OID20079	P62736	-1.30246
ACTA2	TR10020	1.1828	Plate2	Visit 1		CARDIO	OID20079	P62736	-1.30246
ACTA2	TR10016	0.601734	Plate4	Visit 1		CARDIO	OID20079	P62736	-0.744023
ACTA2	TR10011	1.28404	Plate4	Visit 1	Active	CARDIO	OID20079	P62736	-0.744023
ACTA2	TR10031	0.784838	Plate4	Visit 1		CARDIO	OID20079	P62736	-0.744023
ACTA2	TR10013	0.412651	Plate4	Visit 1	Active	CARDIO	OID20079	P62736	-0.744023
ACTA2	TR10015	0.635909	Plate1	Visit 3	Active	CARDIO	OID20079	P62736	-1.50854
ACTA2	TR10011	0.716057	Plate1	Visit 3	Active	CARDIO	OID20079	P62736	-1.50854
ACTA2	TR10008	0.299342	Plate1	Visit 3	Placebo	CARDIO	OID20079	P62736	-1.50854
ACTA2	TR10014	0.882143	Plate1	Visit 3	Placebo	CARDIO	OID20079	P62736	-1.50854
ACTA2	TR10026	-0.403953	Plate1	Visit 3	Active	CARDIO	OID20079	P62736	-1.50854
ACTA2	TR10013	0.175989	Plate1	Visit 3	Active	CARDIO	OID20079	P62736	-1.50854
ACTA2	TR10006	0.757026	Plate2	Visit 3	Active	CARDIO	OID20079	P62736	-1.30246
ACTA2	TR10001	0.972601	Plate2	Visit 3	Placebo	CARDIO	OID20079	P62736	-1.30246
ACTA2	TR10027	0.294907	Plate2	Visit 3	Active	CARDIO	OID20079	P62736	-1.30246
ACTA2	TR10018	1.48385	Plate4	Visit 3	Placebo	CARDIO	OID20079	P62736	-0.744023
ACTA2	TR10002	0.322076	Plate4	Visit 3	Active	CARDIO	OID20079	P62736	-0.744023
ACTA2	TR10023	0.593414	Plate4	Visit 3	Active	CARDIO	OID20079	P62736	-0.744023
ACTA2	TR10021	0.669606	Plate4	Visit 3	Placebo	CARDIO	OID20079	P62736	-0.744023
ACY1	TR10014	-1.59548	Plate1	Visit 1	Placebo	CARDIO	OID20137	Q03154	-5.27837
ACY1	TR10024	0.536619	Plate1	Visit 1		CARDIO	OID20137	Q03154	-5.27837
ACY1	TR10012	-0.887465	Plate1	Visit 1		CARDIO	OID20137	Q03154	-5.27837
ACY1	TR10027	-0.166766	Plate1	Visit 1	Active	CARDIO	OID20137	Q03154	-5.27837
ACY1	TR10018	-1.58005	Plate1	Visit 1	Placebo	CARDIO	OID20137	Q03154	-5.27837
ACY1	TR10023	-0.839883	Plate1	Visit 1	Active	CARDIO	OID20137	Q03154	-5.27837
ACY1	TR10034	0.592426	Plate1	Visit 1	Active	CARDIO	OID20137	Q03154	-5.27837
ACY1	TR10008	0.184412	Plate1	Visit 1	Placebo	CARDIO	OID20137	Q03154	-5.27837
ACY1	TR10005	-0.105041	Plate1	Visit 1		CARDIO	OID20137	Q03154	-5.27837
ACY1	TR10026	-1.04127	Plate1	Visit 1	Active	CARDIO	OID20137	Q03154	-5.27837
ACY1	TR10035	-0.815697	Plate1	Visit 1	Placebo	CARDIO	OID20137	Q03154	-5.27837
ACY1	TR10036	-0.0193767	Plate1	Visit 1	Active	CARDIO	OID20137	Q03154	-5.27837
ACY1	TR10033	-0.534044	Plate1	Visit 1	Placebo	CARDIO	OID20137	Q03154	-5.27837
ACY1	TR10015	-1.40794	Plate1	Visit 1	Active	CARDIO	OID20137	Q03154	-5.27837
ACY1	TR10037	-0.56332	Plate1	Visit 1	Active	CARDIO	OID20137	Q03154	-5.27837
ACY1	TR10032	-2.03295	Plate2	Visit 1	Active	CARDIO	OID20137	Q03154	-5.09879
ACY1	TR10001	-0.650599	Plate2	Visit 1	Placebo	CARDIO	OID20137	Q03154	-5.09879
ACY1	TR10021	-0.650691	Plate2	Visit 1	Placebo	CARDIO	OID20137	Q03154	-5.09879
ACY1	TR10004	0.836604	Plate2	Visit 1		CARDIO	OID20137	Q03154	-5.09879
ACY1	TR10002	-1.34088	Plate2	Visit 1	Active	CARDIO	OID20137	Q03154	-5.09879
ACY1	TR10006	-1.14589	Plate2	Visit 1	Active	CARDIO	OID20137	Q03154	-5.09879
ACY1	TR10030	0.0335789	Plate2	Visit 1	Placebo	CARDIO	OID20137	Q03154	-5.09879
ACY1	TR10020	-0.701789	Plate2	Visit 1		CARDIO	OID20137	Q03154	-5.09879
ACY1	TR10016	0.711411	Plate4	Visit 1		CARDIO	OID20137	Q03154	-5.62867
ACY1	TR10011	-0.645935	Plate4	Visit 1	Active	CARDIO	OID20137	Q03154	-5.62867
ACY1	TR10031	-0.313466	Plate4	Visit 1		CARDIO	OID20137	Q03154	-5.62867
ACY1	TR10013	0.186807	Plate4	Visit 1	Active	CARDIO	OID20137	Q03154	-5.62867
ACY1	TR10015	-0.698246	Plate1	Visit 3	Active	CARDIO	OID20137	Q03154	-5.27837
ACY1	TR10011	-1.32774	Plate1	Visit 3	Active	CARDIO	OID20137	Q03154	-5.27837
ACY1	TR10008	-0.949196	Plate1	Visit 3	Placebo	CARDIO	OID20137	Q03154	-5.27837
ACY1	TR10014	-1.819	Plate1	Visit 3	Placebo	CARDIO	OID20137	Q03154	-5.27837
ACY1	TR10026	-0.705332	Plate1	Visit 3	Active	CARDIO	OID20137	Q03154	-5.27837
ACY1	TR10013	-0.0392951	Plate1	Visit 3	Active	CARDIO	OID20137	Q03154	-5.27837
ACY1	TR10006	-0.845398	Plate2	Visit 3	Active	CARDIO	OID20137	Q03154	-5.09879
ACY1	TR10001	-0.817584	Plate2	Visit 3	Placebo	CARDIO	OID20137	Q03154	-5.09879
ACY1	TR10027	-0.636233	Plate2	Visit 3	Active	CARDIO	OID20137	Q03154	-5.09879
ACY1	TR10018	-0.332067	Plate4	Visit 3	Placebo	CARDIO	OID20137	Q03154	-5.62867
ACY1	TR10002	-1.59578	Plate4	Visit 3	Active	CARDIO	OID20137	Q03154	-5.62867
ACY1	TR10023	-0.450643	Plate4	Visit 3	Active	CARDIO	OID20137	Q03154	-5.62867
ACY1	TR10021	-0.534009	Plate4	Visit 3	Placebo	CARDIO	OID20137	Q03154	-5.62867
ADA2	TR10014	-0.79024	Plate1	Visit 1	Placebo	CARDIO	OID20394	Q9NZK5	-8.6454
ADA2	TR10024	0.181077	Plate1	Visit 1		CARDIO	OID20394	Q9NZK5	-8.6454
ADA2	TR10012	0.887453	Plate1	Visit 1		CARDIO	OID20394	Q9NZK5	-8.6454
ADA2	TR10027	0.424491	Plate1	Visit 1	Active	CARDIO	OID20394	Q9NZK5	-8.6454
ADA2	TR10018	0.14784	Plate1	Visit 1	Placebo	CARDIO	OID20394	Q9NZK5	-8.6454
ADA2	TR10023	0.512838	Plate1	Visit 1	Active	CARDIO	OID20394	Q9NZK5	-8.6454
ADA2	TR10034	0.527148	Plate1	Visit 1	Active	CARDIO	OID20394	Q9NZK5	-8.6454
ADA2	TR10008	0.0441022	Plate1	Visit 1	Placebo	CARDIO	OID20394	Q9NZK5	-8.6454
ADA2	TR10005	0.528965	Plate1	Visit 1		CARDIO	OID20394	Q9NZK5	-8.6454
ADA2	TR10026	0.273254	Plate1	Visit 1	Active	CARDIO	OID20394	Q9NZK5	-8.6454
ADA2	TR10035	-0.500492	Plate1	Visit 1	Placebo	CARDIO	OID20394	Q9NZK5	-8.6454
ADA2	TR10036	-0.899933	Plate1	Visit 1	Active	CARDIO	OID20394	Q9NZK5	-8.6454
ADA2	TR10033	-1.18874	Plate1	Visit 1	Placebo	CARDIO	OID20394	Q9NZK5	-8.6454
ADA2	TR10015	0.153171	Plate1	Visit 1	Active	CARDIO	OID20394	Q9NZK5	-8.6454
ADA2	TR10037	-0.410613	Plate1	Visit 1	Active	CARDIO	OID20394	Q9NZK5	-8.6454
ADA2	TR10032	-0.178295	Plate2	Visit 1	Active	CARDIO	OID20394	Q9NZK5	-8.55454
ADA2	TR10001	-0.240847	Plate2	Visit 1	Placebo	CARDIO	OID20394	Q9NZK5	-8.55454
ADA2	TR10021	0.295081	Plate2	Visit 1	Placebo	CARDIO	OID20394	Q9NZK5	-8.55454
ADA2	TR10004	0.699356	Plate2	Visit 1		CARDIO	OID20394	Q9NZK5	-8.55454
ADA2	TR10002	0.52861	Plate2	Visit 1	Active	CARDIO	OID20394	Q9NZK5	-8.55454
ADA2	TR10006	1.95101	Plate2	Visit 1	Active	CARDIO	OID20394	Q9NZK5	-8.55454
ADA2	TR10030	-0.746918	Plate2	Visit 1	Placebo	CARDIO	OID20394	Q9NZK5	-8.55454
ADA2	TR10020	0.293389	Plate2	Visit 1		CARDIO	OID20394	Q9NZK5	-8.55454
ADA2	TR10016	0.978054	Plate4	Visit 1		CARDIO	OID20394	Q9NZK5	-8.19165
ADA2	TR10011	0.58219	Plate4	Visit 1	Active	CARDIO	OID20394	Q9NZK5	-8.19165
ADA2	TR10031	-0.128335	Plate4	Visit 1		CARDIO	OID20394	Q9NZK5	-8.19165
ADA2	TR10013	0.56469	Plate4	Visit 1	Active	CARDIO	OID20394	Q9NZK5	-8.19165
ADA2	TR10015	0.124087	Plate1	Visit 3	Active	CARDIO	OID20394	Q9NZK5	-8.6454
ADA2	TR10011	0.385704	Plate1	Visit 3	Active	CARDIO	OID20394	Q9NZK5	-8.6454
ADA2	TR10008	0.575476	Plate1	Visit 3	Placebo	CARDIO	OID20394	Q9NZK5	-8.6454
ADA2	TR10014	-1.49057	Plate1	Visit 3	Placebo	CARDIO	OID20394	Q9NZK5	-8.6454
ADA2	TR10026	-0.208473	Plate1	Visit 3	Active	CARDIO	OID20394	Q9NZK5	-8.6454
ADA2	TR10013	0.684521	Plate1	Visit 3	Active	CARDIO	OID20394	Q9NZK5	-8.6454
ADA2	TR10006	1.09121	Plate2	Visit 3	Active	CARDIO	OID20394	Q9NZK5	-8.55454
ADA2	TR10001	0.575073	Plate2	Visit 3	Placebo	CARDIO	OID20394	Q9NZK5	-8.55454
ADA2	TR10027	-0.172013	Plate2	Visit 3	Active	CARDIO	OID20394	Q9NZK5	-8.55454
ADA2	TR10018	-0.0833467	Plate4	Visit 3	Placebo	CARDIO	OID20394	Q9NZK5	-8.19165
ADA2	TR10002	-0.1958	Plate4	Visit 3	Active	CARDIO	OID20394	Q9NZK5	-8.19165
ADA2	TR10023	0.616748	Plate4	Visit 3	Active	CARDIO	OID20394	Q9NZK5	-8.19165
ADA2	TR10021	0.142767	Plate4	Visit 3	Placebo	CARDIO	OID20394	Q9NZK5	-8.19165
ADAM15	TR10014	0.506968	Plate1	Visit 1	Placebo	CARDIO	OID20109	Q13444	-5.17081
ADAM15	TR10024	0.995347	Plate1	Visit 1		CARDIO	OID20109	Q13444	-5.17081
ADAM15	TR10012	1.17893	Plate1	Visit 1		CARDIO	OID20109	Q13444	-5.17081
ADAM15	TR10027	0.87547	Plate1	Visit 1	Active	CARDIO	OID20109	Q13444	-5.17081
ADAM15	TR10018	0.717377	Plate1	Visit 1	Placebo	CARDIO	OID20109	Q13444	-5.17081
ADAM15	TR10023	-0.144261	Plate1	Visit 1	Active	CARDIO	OID20109	Q13444	-5.17081
ADAM15	TR10034	1.0582	Plate1	Visit 1	Active	CARDIO	OID20109	Q13444	-5.17081
ADAM15	TR10008	0.841357	Plate1	Visit 1	Placebo	CARDIO	OID20109	Q13444	-5.17081
ADAM15	TR10005	1.19229	Plate1	Visit 1		CARDIO	OID20109	Q13444	-5.17081
ADAM15	TR10026	0.558574	Plate1	Visit 1	Active	CARDIO	OID20109	Q13444	-5.17081
ADAM15	TR10035	0.0395316	Plate1	Visit 1	Placebo	CARDIO	OID20109	Q13444	-5.17081
ADAM15	TR10036	0.647502	Plate1	Visit 1	Active	CARDIO	OID20109	Q13444	-5.17081
ADAM15	TR10033	0.726449	Plate1	Visit 1	Placebo	CARDIO	OID20109	Q13444	-5.17081
ADAM15	TR10015	0.749386	Plate1	Visit 1	Active	CARDIO	OID20109	Q13444	-5.17081
ADAM15	TR10037	1.12071	Plate1	Visit 1	Active	CARDIO	OID20109	Q13444	-5.17081
ADAM15	TR10032	0.0564578	Plate2	Visit 1	Active	CARDIO	OID20109	Q13444	-4.78967
ADAM15	TR10001	0.752056	Plate2	Visit 1	Placebo	CARDIO	OID20109	Q13444	-4.78967
ADAM15	TR10021	0.634926	Plate2	Visit 1	Placebo	CARDIO	OID20109	Q13444	-4.78967
ADAM15	TR10004	0.0767827	Plate2	Visit 1		CARDIO	OID20109	Q13444	-4.78967
ADAM15	TR10002	0.490068	Plate2	Visit 1	Active	CARDIO	OID20109	Q13444	-4.78967
ADAM15	TR10006	0.821688	Plate2	Visit 1	Active	CARDIO	OID20109	Q13444	-4.78967
ADAM15	TR10030	0.406138	Plate2	Visit 1	Placebo	CARDIO	OID20109	Q13444	-4.78967
ADAM15	TR10020	0.248675	Plate2	Visit 1		CARDIO	OID20109	Q13444	-4.78967
ADAM15	TR10016	0.736382	Plate4	Visit 1		CARDIO	OID20109	Q13444	-5.40735
ADAM15	TR10011	0.609772	Plate4	Visit 1	Active	CARDIO	OID20109	Q13444	-5.40735
ADAM15	TR10031	-0.197518	Plate4	Visit 1		CARDIO	OID20109	Q13444	-5.40735
ADAM15	TR10013	0.454137	Plate4	Visit 1	Active	CARDIO	OID20109	Q13444	-5.40735
ADAM15	TR10015	0.300352	Plate1	Visit 3	Active	CARDIO	OID20109	Q13444	-5.17081
ADAM15	TR10011	0.122167	Plate1	Visit 3	Active	CARDIO	OID20109	Q13444	-5.17081
ADAM15	TR10008	1.14281	Plate1	Visit 3	Placebo	CARDIO	OID20109	Q13444	-5.17081
ADAM15	TR10014	0.368014	Plate1	Visit 3	Placebo	CARDIO	OID20109	Q13444	-5.17081
ADAM15	TR10026	0.450164	Plate1	Visit 3	Active	CARDIO	OID20109	Q13444	-5.17081
ADAM15	TR10013	0.415897	Plate1	Visit 3	Active	CARDIO	OID20109	Q13444	-5.17081
ADAM15	TR10006	0.532347	Plate2	Visit 3	Active	CARDIO	OID20109	Q13444	-4.78967
ADAM15	TR10001	0.972997	Plate2	Visit 3	Placebo	CARDIO	OID20109	Q13444	-4.78967
ADAM15	TR10027	0.896293	Plate2	Visit 3	Active	CARDIO	OID20109	Q13444	-4.78967
ADAM15	TR10018	0.598354	Plate4	Visit 3	Placebo	CARDIO	OID20109	Q13444	-5.40735
ADAM15	TR10002	0.381307	Plate4	Visit 3	Active	CARDIO	OID20109	Q13444	-5.40735
ADAM15	TR10023	0.0334806	Plate4	Visit 3	Active	CARDIO	OID20109	Q13444	-5.40735
ADAM15	TR10021	0.432685	Plate4	Visit 3	Placebo	CARDIO	OID20109	Q13444	-5.40735
ADAMTS13	TR10014	-0.802812	Plate1	Visit 1	Placebo	CARDIO	OID20249	Q76LX8	-7.55475
ADAMTS13	TR10024	-0.957435	Plate1	Visit 1		CARDIO	OID20249	Q76LX8	-7.55475
ADAMTS13	TR10012	-1.2375	Plate1	Visit 1		CARDIO	OID20249	Q76LX8	-7.55475
ADAMTS13	TR10027	-0.614936	Plate1	Visit 1	Active	CARDIO	OID20249	Q76LX8	-7.55475
ADAMTS13	TR10018	-0.871202	Plate1	Visit 1	Placebo	CARDIO	OID20249	Q76LX8	-7.55475
ADAMTS13	TR10023	-1.28423	Plate1	Visit 1	Active	CARDIO	OID20249	Q76LX8	-7.55475
ADAMTS13	TR10034	-1.12676	Plate1	Visit 1	Active	CARDIO	OID20249	Q76LX8	-7.55475
ADAMTS13	TR10008	-1.01754	Plate1	Visit 1	Placebo	CARDIO	OID20249	Q76LX8	-7.55475
ADAMTS13	TR10005	-0.568518	Plate1	Visit 1		CARDIO	OID20249	Q76LX8	-7.55475
ADAMTS13	TR10026	-1.01251	Plate1	Visit 1	Active	CARDIO	OID20249	Q76LX8	-7.55475
ADAMTS13	TR10035	-0.834875	Plate1	Visit 1	Placebo	CARDIO	OID20249	Q76LX8	-7.55475
ADAMTS13	TR10036	-1.21614	Plate1	Visit 1	Active	CARDIO	OID20249	Q76LX8	-7.55475
ADAMTS13	TR10033	-1.08166	Plate1	Visit 1	Placebo	CARDIO	OID20249	Q76LX8	-7.55475
ADAMTS13	TR10015	-1.29984	Plate1	Visit 1	Active	CARDIO	OID20249	Q76LX8	-7.55475
ADAMTS13	TR10037	-1.18672	Plate1	Visit 1	Active	CARDIO	OID20249	Q76LX8	-7.55475
ADAMTS13	TR10032	-1.33015	Plate2	Visit 1	Active	CARDIO	OID20249	Q76LX8	-7.70665
ADAMTS13	TR10001	-0.64778	Plate2	Visit 1	Placebo	CARDIO	OID20249	Q76LX8	-7.70665
ADAMTS13	TR10021	-1.4033	Plate2	Visit 1	Placebo	CARDIO	OID20249	Q76LX8	-7.70665
ADAMTS13	TR10004	-1.50201	Plate2	Visit 1		CARDIO	OID20249	Q76LX8	-7.70665
ADAMTS13	TR10002	-1.36169	Plate2	Visit 1	Active	CARDIO	OID20249	Q76LX8	-7.70665
ADAMTS13	TR10006	-0.942766	Plate2	Visit 1	Active	CARDIO	OID20249	Q76LX8	-7.70665
ADAMTS13	TR10030	-1.33246	Plate2	Visit 1	Placebo	CARDIO	OID20249	Q76LX8	-7.70665
ADAMTS13	TR10020	-1.55346	Plate2	Visit 1		CARDIO	OID20249	Q76LX8	-7.70665
ADAMTS13	TR10016	-0.813229	Plate4	Visit 1		CARDIO	OID20249	Q76LX8	-7.3279
ADAMTS13	TR10011	-0.815803	Plate4	Visit 1	Active	CARDIO	OID20249	Q76LX8	-7.3279
ADAMTS13	TR10031	-1.27438	Plate4	Visit 1		CARDIO	OID20249	Q76LX8	-7.3279
ADAMTS13	TR10013	-0.957436	Plate4	Visit 1	Active	CARDIO	OID20249	Q76LX8	-7.3279
ADAMTS13	TR10015	-1.29758	Plate1	Visit 3	Active	CARDIO	OID20249	Q76LX8	-7.55475
ADAMTS13	TR10011	-1.43117	Plate1	Visit 3	Active	CARDIO	OID20249	Q76LX8	-7.55475
ADAMTS13	TR10008	-1.20082	Plate1	Visit 3	Placebo	CARDIO	OID20249	Q76LX8	-7.55475
ADAMTS13	TR10014	-0.632992	Plate1	Visit 3	Placebo	CARDIO	OID20249	Q76LX8	-7.55475
ADAMTS13	TR10026	-0.971669	Plate1	Visit 3	Active	CARDIO	OID20249	Q76LX8	-7.55475
ADAMTS13	TR10013	-1.38731	Plate1	Visit 3	Active	CARDIO	OID20249	Q76LX8	-7.55475
ADAMTS13	TR10006	-1.14664	Plate2	Visit 3	Active	CARDIO	OID20249	Q76LX8	-7.70665
ADAMTS13	TR10001	-0.840623	Plate2	Visit 3	Placebo	CARDIO	OID20249	Q76LX8	-7.70665
ADAMTS13	TR10027	-1.02857	Plate2	Visit 3	Active	CARDIO	OID20249	Q76LX8	-7.70665
ADAMTS13	TR10018	-1.03896	Plate4	Visit 3	Placebo	CARDIO	OID20249	Q76LX8	-7.3279
ADAMTS13	TR10002	-0.741988	Plate4	Visit 3	Active	CARDIO	OID20249	Q76LX8	-7.3279
ADAMTS13	TR10023	-1.02242	Plate4	Visit 3	Active	CARDIO	OID20249	Q76LX8	-7.3279
ADAMTS13	TR10021	-1.45792	Plate4	Visit 3	Placebo	CARDIO	OID20249	Q76LX8	-7.3279
ADAMTS16	TR10014	-0.0672909	Plate1	Visit 1	Placebo	CARDIO	OID20089	Q8TE57	-2.04688
ADAMTS16	TR10024	0.11878	Plate1	Visit 1		CARDIO	OID20089	Q8TE57	-2.04688
ADAMTS16	TR10012	0.423796	Plate1	Visit 1		CARDIO	OID20089	Q8TE57	-2.04688
ADAMTS16	TR10027	-0.396304	Plate1	Visit 1	Active	CARDIO	OID20089	Q8TE57	-2.04688
ADAMTS16	TR10018	-0.122038	Plate1	Visit 1	Placebo	CARDIO	OID20089	Q8TE57	-2.04688
ADAMTS16	TR10023	-0.358187	Plate1	Visit 1	Active	CARDIO	OID20089	Q8TE57	-2.04688
ADAMTS16	TR10034	-0.444291	Plate1	Visit 1	Active	CARDIO	OID20089	Q8TE57	-2.04688
ADAMTS16	TR10008	-0.812667	Plate1	Visit 1	Placebo	CARDIO	OID20089	Q8TE57	-2.04688
ADAMTS16	TR10005	-0.451985	Plate1	Visit 1		CARDIO	OID20089	Q8TE57	-2.04688
ADAMTS16	TR10026	-0.421188	Plate1	Visit 1	Active	CARDIO	OID20089	Q8TE57	-2.04688
ADAMTS16	TR10035	-0.727142	Plate1	Visit 1	Placebo	CARDIO	OID20089	Q8TE57	-2.04688
ADAMTS16	TR10036	-0.372309	Plate1	Visit 1	Active	CARDIO	OID20089	Q8TE57	-2.04688
ADAMTS16	TR10033	-0.0385889	Plate1	Visit 1	Placebo	CARDIO	OID20089	Q8TE57	-2.04688
ADAMTS16	TR10015	-0.166534	Plate1	Visit 1	Active	CARDIO	OID20089	Q8TE57	-2.04688
ADAMTS16	TR10037	-0.637355	Plate1	Visit 1	Active	CARDIO	OID20089	Q8TE57	-2.04688
ADAMTS16	TR10032	-0.561242	Plate2	Visit 1	Active	CARDIO	OID20089	Q8TE57	-1.89555
ADAMTS16	TR10001	-0.290518	Plate2	Visit 1	Placebo	CARDIO	OID20089	Q8TE57	-1.89555
ADAMTS16	TR10021	-0.416347	Plate2	Visit 1	Placebo	CARDIO	OID20089	Q8TE57	-1.89555
ADAMTS16	TR10004	0.175387	Plate2	Visit 1		CARDIO	OID20089	Q8TE57	-1.89555
ADAMTS16	TR10002	0.0190361	Plate2	Visit 1	Active	CARDIO	OID20089	Q8TE57	-1.89555
ADAMTS16	TR10006	0.485122	Plate2	Visit 1	Active	CARDIO	OID20089	Q8TE57	-1.89555
ADAMTS16	TR10030	0.137561	Plate2	Visit 1	Placebo	CARDIO	OID20089	Q8TE57	-1.89555
ADAMTS16	TR10020	0.565418	Plate2	Visit 1		CARDIO	OID20089	Q8TE57	-1.89555
ADAMTS16	TR10016	-0.495023	Plate4	Visit 1		CARDIO	OID20089	Q8TE57	-1.73525
ADAMTS16	TR10011	0.126133	Plate4	Visit 1	Active	CARDIO	OID20089	Q8TE57	-1.73525
ADAMTS16	TR10031	-0.016365	Plate4	Visit 1		CARDIO	OID20089	Q8TE57	-1.73525
ADAMTS16	TR10013	-0.0925064	Plate4	Visit 1	Active	CARDIO	OID20089	Q8TE57	-1.73525
ADAMTS16	TR10015	-0.0786586	Plate1	Visit 3	Active	CARDIO	OID20089	Q8TE57	-2.04688
ADAMTS16	TR10011	-0.593253	Plate1	Visit 3	Active	CARDIO	OID20089	Q8TE57	-2.04688
ADAMTS16	TR10008	-0.814859	Plate1	Visit 3	Placebo	CARDIO	OID20089	Q8TE57	-2.04688
ADAMTS16	TR10014	0.057125	Plate1	Visit 3	Placebo	CARDIO	OID20089	Q8TE57	-2.04688
ADAMTS16	TR10026	-0.620578	Plate1	Visit 3	Active	CARDIO	OID20089	Q8TE57	-2.04688
ADAMTS16	TR10013	0.00952354	Plate1	Visit 3	Active	CARDIO	OID20089	Q8TE57	-2.04688
ADAMTS16	TR10006	0.319997	Plate2	Visit 3	Active	CARDIO	OID20089	Q8TE57	-1.89555
ADAMTS16	TR10001	-0.339003	Plate2	Visit 3	Placebo	CARDIO	OID20089	Q8TE57	-1.89555
ADAMTS16	TR10027	-0.561755	Plate2	Visit 3	Active	CARDIO	OID20089	Q8TE57	-1.89555
ADAMTS16	TR10018	0.231422	Plate4	Visit 3	Placebo	CARDIO	OID20089	Q8TE57	-1.73525
ADAMTS16	TR10002	0.291309	Plate4	Visit 3	Active	CARDIO	OID20089	Q8TE57	-1.73525
ADAMTS16	TR10023	0.243812	Plate4	Visit 3	Active	CARDIO	OID20089	Q8TE57	-1.73525
ADAMTS16	TR10021	-0.316098	Plate4	Visit 3	Placebo	CARDIO	OID20089	Q8TE57	-1.73525
ADGRG2	TR10014	0.237441	Plate1	Visit 1	Placebo	CARDIO	OID20189	Q8IZP9	-4.62039
ADGRG2	TR10024	0.330853	Plate1	Visit 1		CARDIO	OID20189	Q8IZP9	-4.62039
ADGRG2	TR10012	0.454681	Plate1	Visit 1		CARDIO	OID20189	Q8IZP9	-4.62039
ADGRG2	TR10027	0.52636	Plate1	Visit 1	Active	CARDIO	OID20189	Q8IZP9	-4.62039
ADGRG2	TR10018	0.502089	Plate1	Visit 1	Placebo	CARDIO	OID20189	Q8IZP9	-4.62039
ADGRG2	TR10023	-0.34532	Plate1	Visit 1	Active	CARDIO	OID20189	Q8IZP9	-4.62039
ADGRG2	TR10034	1.34515	Plate1	Visit 1	Active	CARDIO	OID20189	Q8IZP9	-4.62039
ADGRG2	TR10008	0.238269	Plate1	Visit 1	Placebo	CARDIO	OID20189	Q8IZP9	-4.62039
ADGRG2	TR10005	1.24208	Plate1	Visit 1		CARDIO	OID20189	Q8IZP9	-4.62039
ADGRG2	TR10026	0.0696725	Plate1	Visit 1	Active	CARDIO	OID20189	Q8IZP9	-4.62039
ADGRG2	TR10035	-0.054913	Plate1	Visit 1	Placebo	CARDIO	OID20189	Q8IZP9	-4.62039
ADGRG2	TR10036	0.386464	Plate1	Visit 1	Active	CARDIO	OID20189	Q8IZP9	-4.62039
ADGRG2	TR10033	-0.728075	Plate1	Visit 1	Placebo	CARDIO	OID20189	Q8IZP9	-4.62039
ADGRG2	TR10015	0.485885	Plate1	Visit 1	Active	CARDIO	OID20189	Q8IZP9	-4.62039
ADGRG2	TR10037	0.44142	Plate1	Visit 1	Active	CARDIO	OID20189	Q8IZP9	-4.62039
ADGRG2	TR10032	-0.683402	Plate2	Visit 1	Active	CARDIO	OID20189	Q8IZP9	-5.35631
ADGRG2	TR10001	0.0995428	Plate2	Visit 1	Placebo	CARDIO	OID20189	Q8IZP9	-5.35631
ADGRG2	TR10021	-0.638763	Plate2	Visit 1	Placebo	CARDIO	OID20189	Q8IZP9	-5.35631
ADGRG2	TR10004	-0.536341	Plate2	Visit 1		CARDIO	OID20189	Q8IZP9	-5.35631
ADGRG2	TR10002	-0.20759	Plate2	Visit 1	Active	CARDIO	OID20189	Q8IZP9	-5.35631
ADGRG2	TR10006	0.304307	Plate2	Visit 1	Active	CARDIO	OID20189	Q8IZP9	-5.35631
ADGRG2	TR10030	-0.471711	Plate2	Visit 1	Placebo	CARDIO	OID20189	Q8IZP9	-5.35631
ADGRG2	TR10020	-0.381016	Plate2	Visit 1		CARDIO	OID20189	Q8IZP9	-5.35631
ADGRG2	TR10016	-0.21156	Plate4	Visit 1		CARDIO	OID20189	Q8IZP9	-5.65195
ADGRG2	TR10011	0.0554528	Plate4	Visit 1	Active	CARDIO	OID20189	Q8IZP9	-5.65195
ADGRG2	TR10031	-0.882536	Plate4	Visit 1		CARDIO	OID20189	Q8IZP9	-5.65195
ADGRG2	TR10013	0.14335	Plate4	Visit 1	Active	CARDIO	OID20189	Q8IZP9	-5.65195
ADGRG2	TR10015	0.240364	Plate1	Visit 3	Active	CARDIO	OID20189	Q8IZP9	-4.62039
ADGRG2	TR10011	0.00248477	Plate1	Visit 3	Active	CARDIO	OID20189	Q8IZP9	-4.62039
ADGRG2	TR10008	-0.522854	Plate1	Visit 3	Placebo	CARDIO	OID20189	Q8IZP9	-4.62039
ADGRG2	TR10014	-0.464701	Plate1	Visit 3	Placebo	CARDIO	OID20189	Q8IZP9	-4.62039
ADGRG2	TR10026	-0.164801	Plate1	Visit 3	Active	CARDIO	OID20189	Q8IZP9	-4.62039
ADGRG2	TR10013	0.0780652	Plate1	Visit 3	Active	CARDIO	OID20189	Q8IZP9	-4.62039
ADGRG2	TR10006	0.12871	Plate2	Visit 3	Active	CARDIO	OID20189	Q8IZP9	-5.35631
ADGRG2	TR10001	0.181709	Plate2	Visit 3	Placebo	CARDIO	OID20189	Q8IZP9	-5.35631
ADGRG2	TR10027	-0.186253	Plate2	Visit 3	Active	CARDIO	OID20189	Q8IZP9	-5.35631
ADGRG2	TR10018	0.616526	Plate4	Visit 3	Placebo	CARDIO	OID20189	Q8IZP9	-5.65195
ADGRG2	TR10002	-1.0707	Plate4	Visit 3	Active	CARDIO	OID20189	Q8IZP9	-5.65195
ADGRG2	TR10023	-0.375738	Plate4	Visit 3	Active	CARDIO	OID20189	Q8IZP9	-5.65195
ADGRG2	TR10021	-0.636959	Plate4	Visit 3	Placebo	CARDIO	OID20189	Q8IZP9	-5.65195
ADH4	TR10014	-2.78907	Plate1	Visit 1	Placebo	CARDIO	OID20117	P08319	-4.56082
ADH4	TR10024	-0.207326	Plate1	Visit 1		CARDIO	OID20117	P08319	-4.56082
ADH4	TR10012	-2.15828	Plate1	Visit 1		CARDIO	OID20117	P08319	-4.56082
ADH4	TR10027	-1.26641	Plate1	Visit 1	Active	CARDIO	OID20117	P08319	-4.56082
ADH4	TR10018	-3.10055	Plate1	Visit 1	Placebo	CARDIO	OID20117	P08319	-4.56082
ADH4	TR10023	-1.85285	Plate1	Visit 1	Active	CARDIO	OID20117	P08319	-4.56082
ADH4	TR10034	-0.511889	Plate1	Visit 1	Active	CARDIO	OID20117	P08319	-4.56082
ADH4	TR10008	-2.00481	Plate1	Visit 1	Placebo	CARDIO	OID20117	P08319	-4.56082
ADH4	TR10005	-1.58114	Plate1	Visit 1		CARDIO	OID20117	P08319	-4.56082
ADH4	TR10026	-2.16881	Plate1	Visit 1	Active	CARDIO	OID20117	P08319	-4.56082
ADH4	TR10035	-1.33251	Plate1	Visit 1	Placebo	CARDIO	OID20117	P08319	-4.56082
ADH4	TR10036	-0.066335	Plate1	Visit 1	Active	CARDIO	OID20117	P08319	-4.56082
ADH4	TR10033	-0.0743004	Plate1	Visit 1	Placebo	CARDIO	OID20117	P08319	-4.56082
ADH4	TR10015	-2.75571	Plate1	Visit 1	Active	CARDIO	OID20117	P08319	-4.56082
ADH4	TR10037	-1.56729	Plate1	Visit 1	Active	CARDIO	OID20117	P08319	-4.56082
ADH4	TR10032	-2.06819	Plate2	Visit 1	Active	CARDIO	OID20117	P08319	-4.63445
ADH4	TR10001	-1.3307	Plate2	Visit 1	Placebo	CARDIO	OID20117	P08319	-4.63445
ADH4	TR10021	-2.29983	Plate2	Visit 1	Placebo	CARDIO	OID20117	P08319	-4.63445
ADH4	TR10004	0.554764	Plate2	Visit 1		CARDIO	OID20117	P08319	-4.63445
ADH4	TR10002	-0.464817	Plate2	Visit 1	Active	CARDIO	OID20117	P08319	-4.63445
ADH4	TR10006	-1.20296	Plate2	Visit 1	Active	CARDIO	OID20117	P08319	-4.63445
ADH4	TR10030	-0.423562	Plate2	Visit 1	Placebo	CARDIO	OID20117	P08319	-4.63445
ADH4	TR10020	-0.00780122	Plate2	Visit 1		CARDIO	OID20117	P08319	-4.63445
ADH4	TR10016	-0.620779	Plate4	Visit 1		CARDIO	OID20117	P08319	-4.30439
ADH4	TR10011	-2.00647	Plate4	Visit 1	Active	CARDIO	OID20117	P08319	-4.30439
ADH4	TR10031	-1.18329	Plate4	Visit 1		CARDIO	OID20117	P08319	-4.30439
ADH4	TR10013	-0.692944	Plate4	Visit 1	Active	CARDIO	OID20117	P08319	-4.30439
ADH4	TR10015	-1.2038	Plate1	Visit 3	Active	CARDIO	OID20117	P08319	-4.56082
ADH4	TR10011	-3.36854	Plate1	Visit 3	Active	CARDIO	OID20117	P08319	-4.56082
ADH4	TR10008	-2.2122	Plate1	Visit 3	Placebo	CARDIO	OID20117	P08319	-4.56082
ADH4	TR10014	-3.22099	Plate1	Visit 3	Placebo	CARDIO	OID20117	P08319	-4.56082
ADH4	TR10026	-1.73226	Plate1	Visit 3	Active	CARDIO	OID20117	P08319	-4.56082
ADH4	TR10013	-1.49525	Plate1	Visit 3	Active	CARDIO	OID20117	P08319	-4.56082
ADH4	TR10006	-1.8671	Plate2	Visit 3	Active	CARDIO	OID20117	P08319	-4.63445
ADH4	TR10001	-1.18641	Plate2	Visit 3	Placebo	CARDIO	OID20117	P08319	-4.63445
ADH4	TR10027	-0.0350547	Plate2	Visit 3	Active	CARDIO	OID20117	P08319	-4.63445
ADH4	TR10018	-1.73991	Plate4	Visit 3	Placebo	CARDIO	OID20117	P08319	-4.30439
ADH4	TR10002	-1.13722	Plate4	Visit 3	Active	CARDIO	OID20117	P08319	-4.30439
ADH4	TR10023	-1.11773	Plate4	Visit 3	Active	CARDIO	OID20117	P08319	-4.30439
ADH4	TR10021	-1.58027	Plate4	Visit 3	Placebo	CARDIO	OID20117	P08319	-4.30439
AGXT	TR10014	-2.09777	Plate1	Visit 1	Placebo	CARDIO	OID20139	P21549	-4.10865
AGXT	TR10024	0.0509225	Plate1	Visit 1		CARDIO	OID20139	P21549	-4.10865
AGXT	TR10012	-0.770804	Plate1	Visit 1		CARDIO	OID20139	P21549	-4.10865
AGXT	TR10027	-0.392386	Plate1	Visit 1	Active	CARDIO	OID20139	P21549	-4.10865
AGXT	TR10018	-1.98987	Plate1	Visit 1	Placebo	CARDIO	OID20139	P21549	-4.10865
AGXT	TR10023	-0.874374	Plate1	Visit 1	Active	CARDIO	OID20139	P21549	-4.10865
AGXT	TR10034	-0.383966	Plate1	Visit 1	Active	CARDIO	OID20139	P21549	-4.10865
AGXT	TR10008	-0.379483	Plate1	Visit 1	Placebo	CARDIO	OID20139	P21549	-4.10865
AGXT	TR10005	-1.50956	Plate1	Visit 1		CARDIO	OID20139	P21549	-4.10865
AGXT	TR10026	-2.12162	Plate1	Visit 1	Active	CARDIO	OID20139	P21549	-4.10865
AGXT	TR10035	-1.61792	Plate1	Visit 1	Placebo	CARDIO	OID20139	P21549	-4.10865
AGXT	TR10036	-1.36435	Plate1	Visit 1	Active	CARDIO	OID20139	P21549	-4.10865
AGXT	TR10033	-0.57564	Plate1	Visit 1	Placebo	CARDIO	OID20139	P21549	-4.10865
AGXT	TR10015	-1.54676	Plate1	Visit 1	Active	CARDIO	OID20139	P21549	-4.10865
AGXT	TR10037	-1.42	Plate1	Visit 1	Active	CARDIO	OID20139	P21549	-4.10865
AGXT	TR10032	-1.57701	Plate2	Visit 1	Active	CARDIO	OID20139	P21549	-3.27688
AGXT	TR10001	-1.2374	Plate2	Visit 1	Placebo	CARDIO	OID20139	P21549	-3.27688
AGXT	TR10021	-1.16528	Plate2	Visit 1	Placebo	CARDIO	OID20139	P21549	-3.27688
AGXT	TR10004	0.110306	Plate2	Visit 1		CARDIO	OID20139	P21549	-3.27688
AGXT	TR10002	-1.0208	Plate2	Visit 1	Active	CARDIO	OID20139	P21549	-3.27688
AGXT	TR10006	-1.29085	Plate2	Visit 1	Active	CARDIO	OID20139	P21549	-3.27688
AGXT	TR10030	-0.0823267	Plate2	Visit 1	Placebo	CARDIO	OID20139	P21549	-3.27688
AGXT	TR10020	0.610071	Plate2	Visit 1		CARDIO	OID20139	P21549	-3.27688
AGXT	TR10016	-0.895972	Plate4	Visit 1		CARDIO	OID20139	P21549	-3.47471
AGXT	TR10011	-1.36085	Plate4	Visit 1	Active	CARDIO	OID20139	P21549	-3.47471
AGXT	TR10031	-1.65066	Plate4	Visit 1		CARDIO	OID20139	P21549	-3.47471
AGXT	TR10013	-0.737621	Plate4	Visit 1	Active	CARDIO	OID20139	P21549	-3.47471
AGXT	TR10015	-0.122409	Plate1	Visit 3	Active	CARDIO	OID20139	P21549	-4.10865
AGXT	TR10011	-1.89375	Plate1	Visit 3	Active	CARDIO	OID20139	P21549	-4.10865
AGXT	TR10008	-1.37501	Plate1	Visit 3	Placebo	CARDIO	OID20139	P21549	-4.10865
AGXT	TR10014	-2.65751	Plate1	Visit 3	Placebo	CARDIO	OID20139	P21549	-4.10865
AGXT	TR10026	-1.53253	Plate1	Visit 3	Active	CARDIO	OID20139	P21549	-4.10865
AGXT	TR10013	-1.63239	Plate1	Visit 3	Active	CARDIO	OID20139	P21549	-4.10865
AGXT	TR10006	-1.26306	Plate2	Visit 3	Active	CARDIO	OID20139	P21549	-3.27688
AGXT	TR10001	-0.936835	Plate2	Visit 3	Placebo	CARDIO	OID20139	P21549	-3.27688
AGXT	TR10027	-0.501376	Plate2	Visit 3	Active	CARDIO	OID20139	P21549	-3.27688
AGXT	TR10018	-1.22772	Plate4	Visit 3	Placebo	CARDIO	OID20139	P21549	-3.47471
AGXT	TR10002	-1.6186	Plate4	Visit 3	Active	CARDIO	OID20139	P21549	-3.47471
AGXT	TR10023	-0.544363	Plate4	Visit 3	Active	CARDIO	OID20139	P21549	-3.47471
AGXT	TR10021	-0.909166	Plate4	Visit 3	Placebo	CARDIO	OID20139	P21549	-3.47471
AHCY	TR10014	-0.47566	Plate1	Visit 1	Placebo	CARDIO	OID20199	P23526	-0.515586
AHCY	TR10024	0.777707	Plate1	Visit 1		CARDIO	OID20199	P23526	-0.515586
AHCY	TR10012	0.372468	Plate1	Visit 1		CARDIO	OID20199	P23526	-0.515586
AHCY	TR10027	0.530085	Plate1	Visit 1	Active	CARDIO	OID20199	P23526	-0.515586
AHCY	TR10018	0.380363	Plate1	Visit 1	Placebo	CARDIO	OID20199	P23526	-0.515586
AHCY	TR10023	1.15134	Plate1	Visit 1	Active	CARDIO	OID20199	P23526	-0.515586
AHCY	TR10034	0.674768	Plate1	Visit 1	Active	CARDIO	OID20199	P23526	-0.515586
AHCY	TR10008	0.233767	Plate1	Visit 1	Placebo	CARDIO	OID20199	P23526	-0.515586
AHCY	TR10005	0.289456	Plate1	Visit 1		CARDIO	OID20199	P23526	-0.515586
AHCY	TR10026	0.679699	Plate1	Visit 1	Active	CARDIO	OID20199	P23526	-0.515586
AHCY	TR10035	0.465599	Plate1	Visit 1	Placebo	CARDIO	OID20199	P23526	-0.515586
AHCY	TR10036	0.768314	Plate1	Visit 1	Active	CARDIO	OID20199	P23526	-0.515586
AHCY	TR10033	1.29243	Plate1	Visit 1	Placebo	CARDIO	OID20199	P23526	-0.515586
AHCY	TR10015	0.561764	Plate1	Visit 1	Active	CARDIO	OID20199	P23526	-0.515586
AHCY	TR10037	0.774875	Plate1	Visit 1	Active	CARDIO	OID20199	P23526	-0.515586
AHCY	TR10032	0.513688	Plate2	Visit 1	Active	CARDIO	OID20199	P23526	-0.386773
AHCY	TR10001	1.47049	Plate2	Visit 1	Placebo	CARDIO	OID20199	P23526	-0.386773
AHCY	TR10021	0.479692	Plate2	Visit 1	Placebo	CARDIO	OID20199	P23526	-0.386773
AHCY	TR10004	0.874065	Plate2	Visit 1		CARDIO	OID20199	P23526	-0.386773
AHCY	TR10002	1.01402	Plate2	Visit 1	Active	CARDIO	OID20199	P23526	-0.386773
AHCY	TR10006	0.118894	Plate2	Visit 1	Active	CARDIO	OID20199	P23526	-0.386773
AHCY	TR10030	0.206091	Plate2	Visit 1	Placebo	CARDIO	OID20199	P23526	-0.386773
AHCY	TR10020	0.569191	Plate2	Visit 1		CARDIO	OID20199	P23526	-0.386773
AHCY	TR10016	1.05479	Plate4	Visit 1		CARDIO	OID20199	P23526	-0.239948
AHCY	TR10011	0.592277	Plate4	Visit 1	Active	CARDIO	OID20199	P23526	-0.239948
AHCY	TR10031	0.741112	Plate4	Visit 1		CARDIO	OID20199	P23526	-0.239948
AHCY	TR10013	0.989137	Plate4	Visit 1	Active	CARDIO	OID20199	P23526	-0.239948
AHCY	TR10015	0.898525	Plate1	Visit 3	Active	CARDIO	OID20199	P23526	-0.515586
AHCY	TR10011	0.556022	Plate1	Visit 3	Active	CARDIO	OID20199	P23526	-0.515586
AHCY	TR10008	0.309346	Plate1	Visit 3	Placebo	CARDIO	OID20199	P23526	-0.515586
AHCY	TR10014	-0.658656	Plate1	Visit 3	Placebo	CARDIO	OID20199	P23526	-0.515586
AHCY	TR10026	0.611188	Plate1	Visit 3	Active	CARDIO	OID20199	P23526	-0.515586
AHCY	TR10013	0.791866	Plate1	Visit 3	Active	CARDIO	OID20199	P23526	-0.515586
AHCY	TR10006	0.313698	Plate2	Visit 3	Active	CARDIO	OID20199	P23526	-0.386773
AHCY	TR10001	1.14885	Plate2	Visit 3	Placebo	CARDIO	OID20199	P23526	-0.386773
AHCY	TR10027	0.545563	Plate2	Visit 3	Active	CARDIO	OID20199	P23526	-0.386773
AHCY	TR10018	0.901757	Plate4	Visit 3	Placebo	CARDIO	OID20199	P23526	-0.239948
AHCY	TR10002	0.586632	Plate4	Visit 3	Active	CARDIO	OID20199	P23526	-0.239948
AHCY	TR10023	0.600657	Plate4	Visit 3	Active	CARDIO	OID20199	P23526	-0.239948
AHCY	TR10021	0.718287	Plate4	Visit 3	Placebo	CARDIO	OID20199	P23526	-0.239948
AK1	TR10014	1.22181	Plate1	Visit 1	Placebo	CARDIO	OID20122	P00568	-0.488559
AK1	TR10024	2.08147	Plate1	Visit 1		CARDIO	OID20122	P00568	-0.488559
AK1	TR10012	1.71945	Plate1	Visit 1		CARDIO	OID20122	P00568	-0.488559
AK1	TR10027	1.66129	Plate1	Visit 1	Active	CARDIO	OID20122	P00568	-0.488559
AK1	TR10018	1.50383	Plate1	Visit 1	Placebo	CARDIO	OID20122	P00568	-0.488559
AK1	TR10023	1.66347	Plate1	Visit 1	Active	CARDIO	OID20122	P00568	-0.488559
AK1	TR10034	1.8483	Plate1	Visit 1	Active	CARDIO	OID20122	P00568	-0.488559
AK1	TR10008	2.35185	Plate1	Visit 1	Placebo	CARDIO	OID20122	P00568	-0.488559
AK1	TR10005	1.8652	Plate1	Visit 1		CARDIO	OID20122	P00568	-0.488559
AK1	TR10026	1.7779	Plate1	Visit 1	Active	CARDIO	OID20122	P00568	-0.488559
AK1	TR10035	0.510836	Plate1	Visit 1	Placebo	CARDIO	OID20122	P00568	-0.488559
AK1	TR10036	0.864467	Plate1	Visit 1	Active	CARDIO	OID20122	P00568	-0.488559
AK1	TR10033	2.13721	Plate1	Visit 1	Placebo	CARDIO	OID20122	P00568	-0.488559
AK1	TR10015	1.70986	Plate1	Visit 1	Active	CARDIO	OID20122	P00568	-0.488559
AK1	TR10037	2.10862	Plate1	Visit 1	Active	CARDIO	OID20122	P00568	-0.488559
AK1	TR10032	2.58291	Plate2	Visit 1	Active	CARDIO	OID20122	P00568	-0.949672
AK1	TR10001	3.09931	Plate2	Visit 1	Placebo	CARDIO	OID20122	P00568	-0.949672
AK1	TR10021	1.83581	Plate2	Visit 1	Placebo	CARDIO	OID20122	P00568	-0.949672
AK1	TR10004	1.36364	Plate2	Visit 1		CARDIO	OID20122	P00568	-0.949672
AK1	TR10002	0.709685	Plate2	Visit 1	Active	CARDIO	OID20122	P00568	-0.949672
AK1	TR10006	1.90133	Plate2	Visit 1	Active	CARDIO	OID20122	P00568	-0.949672
AK1	TR10030	1.98053	Plate2	Visit 1	Placebo	CARDIO	OID20122	P00568	-0.949672
AK1	TR10020	1.63807	Plate2	Visit 1		CARDIO	OID20122	P00568	-0.949672
AK1	TR10016	2.76209	Plate4	Visit 1		CARDIO	OID20122	P00568	-0.77834
AK1	TR10011	2.36811	Plate4	Visit 1	Active	CARDIO	OID20122	P00568	-0.77834
AK1	TR10031	1.3412	Plate4	Visit 1		CARDIO	OID20122	P00568	-0.77834
AK1	TR10013	3.65942	Plate4	Visit 1	Active	CARDIO	OID20122	P00568	-0.77834
AK1	TR10015	3.24347	Plate1	Visit 3	Active	CARDIO	OID20122	P00568	-0.488559
AK1	TR10011	1.60351	Plate1	Visit 3	Active	CARDIO	OID20122	P00568	-0.488559
AK1	TR10008	1.03441	Plate1	Visit 3	Placebo	CARDIO	OID20122	P00568	-0.488559
AK1	TR10014	1.32185	Plate1	Visit 3	Placebo	CARDIO	OID20122	P00568	-0.488559
AK1	TR10026	2.08249	Plate1	Visit 3	Active	CARDIO	OID20122	P00568	-0.488559
AK1	TR10013	1.91961	Plate1	Visit 3	Active	CARDIO	OID20122	P00568	-0.488559
AK1	TR10006	2.42231	Plate2	Visit 3	Active	CARDIO	OID20122	P00568	-0.949672
AK1	TR10001	3.01841	Plate2	Visit 3	Placebo	CARDIO	OID20122	P00568	-0.949672
AK1	TR10027	2.68936	Plate2	Visit 3	Active	CARDIO	OID20122	P00568	-0.949672
AK1	TR10018	3.0669	Plate4	Visit 3	Placebo	CARDIO	OID20122	P00568	-0.77834
AK1	TR10002	0.63147	Plate4	Visit 3	Active	CARDIO	OID20122	P00568	-0.77834
AK1	TR10023	2.29883	Plate4	Visit 3	Active	CARDIO	OID20122	P00568	-0.77834
AK1	TR10021	2.04601	Plate4	Visit 3	Placebo	CARDIO	OID20122	P00568	-0.77834
AKR1C4	TR10014	-0.723192	Plate1	Visit 1	Placebo	CARDIO	OID20062	P17516	-1.20541
AKR1C4	TR10024	-1.10293	Plate1	Visit 1		CARDIO	OID20062	P17516	-1.20541
AKR1C4	TR10012	-0.821217	Plate1	Visit 1		CARDIO	OID20062	P17516	-1.20541
AKR1C4	TR10027	-0.325725	Plate1	Visit 1	Active	CARDIO	OID20062	P17516	-1.20541
AKR1C4	TR10018	-1.16526	Plate1	Visit 1	Placebo	CARDIO	OID20062	P17516	-1.20541
AKR1C4	TR10023	-0.90516	Plate1	Visit 1	Active	CARDIO	OID20062	P17516	-1.20541
AKR1C4	TR10034	-0.666945	Plate1	Visit 1	Active	CARDIO	OID20062	P17516	-1.20541
AKR1C4	TR10008	-0.853966	Plate1	Visit 1	Placebo	CARDIO	OID20062	P17516	-1.20541
AKR1C4	TR10005	-1.0319	Plate1	Visit 1		CARDIO	OID20062	P17516	-1.20541
AKR1C4	TR10026	-0.613476	Plate1	Visit 1	Active	CARDIO	OID20062	P17516	-1.20541
AKR1C4	TR10035	-0.857157	Plate1	Visit 1	Placebo	CARDIO	OID20062	P17516	-1.20541
AKR1C4	TR10036	-0.776025	Plate1	Visit 1	Active	CARDIO	OID20062	P17516	-1.20541
AKR1C4	TR10033	-0.456784	Plate1	Visit 1	Placebo	CARDIO	OID20062	P17516	-1.20541
AKR1C4	TR10015	-1.28174	Plate1	Visit 1	Active	CARDIO	OID20062	P17516	-1.20541
AKR1C4	TR10037	-1.2649	Plate1	Visit 1	Active	CARDIO	OID20062	P17516	-1.20541
AKR1C4	TR10032	-1.40313	Plate2	Visit 1	Active	CARDIO	OID20062	P17516	-1.70706
AKR1C4	TR10001	-2.07318	Plate2	Visit 1	Placebo	CARDIO	OID20062	P17516	-1.70706
AKR1C4	TR10021	-1.6648	Plate2	Visit 1	Placebo	CARDIO	OID20062	P17516	-1.70706
AKR1C4	TR10004	-1.0085	Plate2	Visit 1		CARDIO	OID20062	P17516	-1.70706
AKR1C4	TR10002	-1.4369	Plate2	Visit 1	Active	CARDIO	OID20062	P17516	-1.70706
AKR1C4	TR10006	-1.30499	Plate2	Visit 1	Active	CARDIO	OID20062	P17516	-1.70706
AKR1C4	TR10030	-1.44276	Plate2	Visit 1	Placebo	CARDIO	OID20062	P17516	-1.70706
AKR1C4	TR10020	-1.30981	Plate2	Visit 1		CARDIO	OID20062	P17516	-1.70706
AKR1C4	TR10016	-0.480429	Plate4	Visit 1		CARDIO	OID20062	P17516	-0.429853
AKR1C4	TR10011	0.258907	Plate4	Visit 1	Active	CARDIO	OID20062	P17516	-0.429853
AKR1C4	TR10031	-1.0123	Plate4	Visit 1		CARDIO	OID20062	P17516	-0.429853
AKR1C4	TR10013	-0.429028	Plate4	Visit 1	Active	CARDIO	OID20062	P17516	-0.429853
AKR1C4	TR10015	-0.812467	Plate1	Visit 3	Active	CARDIO	OID20062	P17516	-1.20541
AKR1C4	TR10011	-0.81436	Plate1	Visit 3	Active	CARDIO	OID20062	P17516	-1.20541
AKR1C4	TR10008	-0.929688	Plate1	Visit 3	Placebo	CARDIO	OID20062	P17516	-1.20541
AKR1C4	TR10014	-1.27295	Plate1	Visit 3	Placebo	CARDIO	OID20062	P17516	-1.20541
AKR1C4	TR10026	-1.2186	Plate1	Visit 3	Active	CARDIO	OID20062	P17516	-1.20541
AKR1C4	TR10013	-0.873842	Plate1	Visit 3	Active	CARDIO	OID20062	P17516	-1.20541
AKR1C4	TR10006	-1.43205	Plate2	Visit 3	Active	CARDIO	OID20062	P17516	-1.70706
AKR1C4	TR10001	-1.11446	Plate2	Visit 3	Placebo	CARDIO	OID20062	P17516	-1.70706
AKR1C4	TR10027	-0.492822	Plate2	Visit 3	Active	CARDIO	OID20062	P17516	-1.70706
AKR1C4	TR10018	-0.810363	Plate4	Visit 3	Placebo	CARDIO	OID20062	P17516	-0.429853
AKR1C4	TR10002	-1.15521	Plate4	Visit 3	Active	CARDIO	OID20062	P17516	-0.429853
AKR1C4	TR10023	-1.11543	Plate4	Visit 3	Active	CARDIO	OID20062	P17516	-0.429853
AKR1C4	TR10021	-1.25177	Plate4	Visit 3	Placebo	CARDIO	OID20062	P17516	-0.429853
ALCAM	TR10014	0.146194	Plate1	Visit 1	Placebo	CARDIO	OID20273	Q13740	-4.36383
ALCAM	TR10024	0.555134	Plate1	Visit 1		CARDIO	OID20273	Q13740	-4.36383
ALCAM	TR10012	0.822534	Plate1	Visit 1		CARDIO	OID20273	Q13740	-4.36383
ALCAM	TR10027	0.733366	Plate1	Visit 1	Active	CARDIO	OID20273	Q13740	-4.36383
ALCAM	TR10018	0.770009	Plate1	Visit 1	Placebo	CARDIO	OID20273	Q13740	-4.36383
ALCAM	TR10023	0.267331	Plate1	Visit 1	Active	CARDIO	OID20273	Q13740	-4.36383
ALCAM	TR10034	0.638743	Plate1	Visit 1	Active	CARDIO	OID20273	Q13740	-4.36383
ALCAM	TR10008	0.252254	Plate1	Visit 1	Placebo	CARDIO	OID20273	Q13740	-4.36383
ALCAM	TR10005	0.550253	Plate1	Visit 1		CARDIO	OID20273	Q13740	-4.36383
ALCAM	TR10026	0.553135	Plate1	Visit 1	Active	CARDIO	OID20273	Q13740	-4.36383
ALCAM	TR10035	-0.0784992	Plate1	Visit 1	Placebo	CARDIO	OID20273	Q13740	-4.36383
ALCAM	TR10036	0.66556	Plate1	Visit 1	Active	CARDIO	OID20273	Q13740	-4.36383
ALCAM	TR10033	-0.4023	Plate1	Visit 1	Placebo	CARDIO	OID20273	Q13740	-4.36383
ALCAM	TR10015	0.505229	Plate1	Visit 1	Active	CARDIO	OID20273	Q13740	-4.36383
ALCAM	TR10037	-0.012369	Plate1	Visit 1	Active	CARDIO	OID20273	Q13740	-4.36383
ALCAM	TR10032	-0.177944	Plate2	Visit 1	Active	CARDIO	OID20273	Q13740	-4.43759
ALCAM	TR10001	0.210568	Plate2	Visit 1	Placebo	CARDIO	OID20273	Q13740	-4.43759
ALCAM	TR10021	0.0241666	Plate2	Visit 1	Placebo	CARDIO	OID20273	Q13740	-4.43759
ALCAM	TR10004	0.028058	Plate2	Visit 1		CARDIO	OID20273	Q13740	-4.43759
ALCAM	TR10002	0.283165	Plate2	Visit 1	Active	CARDIO	OID20273	Q13740	-4.43759
ALCAM	TR10006	0.388477	Plate2	Visit 1	Active	CARDIO	OID20273	Q13740	-4.43759
ALCAM	TR10030	0.171966	Plate2	Visit 1	Placebo	CARDIO	OID20273	Q13740	-4.43759
ALCAM	TR10020	0.336103	Plate2	Visit 1		CARDIO	OID20273	Q13740	-4.43759
ALCAM	TR10016	0.253683	Plate4	Visit 1		CARDIO	OID20273	Q13740	-4.45775
ALCAM	TR10011	0.461341	Plate4	Visit 1	Active	CARDIO	OID20273	Q13740	-4.45775
ALCAM	TR10031	-0.327873	Plate4	Visit 1		CARDIO	OID20273	Q13740	-4.45775
ALCAM	TR10013	-0.178273	Plate4	Visit 1	Active	CARDIO	OID20273	Q13740	-4.45775
ALCAM	TR10015	0.386978	Plate1	Visit 3	Active	CARDIO	OID20273	Q13740	-4.36383
ALCAM	TR10011	0.00921765	Plate1	Visit 3	Active	CARDIO	OID20273	Q13740	-4.36383
ALCAM	TR10008	0.290953	Plate1	Visit 3	Placebo	CARDIO	OID20273	Q13740	-4.36383
ALCAM	TR10014	-0.675499	Plate1	Visit 3	Placebo	CARDIO	OID20273	Q13740	-4.36383
ALCAM	TR10026	0.244889	Plate1	Visit 3	Active	CARDIO	OID20273	Q13740	-4.36383
ALCAM	TR10013	0.209537	Plate1	Visit 3	Active	CARDIO	OID20273	Q13740	-4.36383
ALCAM	TR10006	0.147065	Plate2	Visit 3	Active	CARDIO	OID20273	Q13740	-4.43759
ALCAM	TR10001	0.122338	Plate2	Visit 3	Placebo	CARDIO	OID20273	Q13740	-4.43759
ALCAM	TR10027	0.0864643	Plate2	Visit 3	Active	CARDIO	OID20273	Q13740	-4.43759
ALCAM	TR10018	0.180749	Plate4	Visit 3	Placebo	CARDIO	OID20273	Q13740	-4.45775
ALCAM	TR10002	-0.176881	Plate4	Visit 3	Active	CARDIO	OID20273	Q13740	-4.45775
ALCAM	TR10023	0.111473	Plate4	Visit 3	Active	CARDIO	OID20273	Q13740	-4.45775
ALCAM	TR10021	-0.260344	Plate4	Visit 3	Placebo	CARDIO	OID20273	Q13740	-4.45775
AMY2A	TR10014	-0.248809	Plate1	Visit 1	Placebo	CARDIO	OID20333	P04746	-5.97255
AMY2A	TR10024	0.491048	Plate1	Visit 1		CARDIO	OID20333	P04746	-5.97255
AMY2A	TR10012	1.58064	Plate1	Visit 1		CARDIO	OID20333	P04746	-5.97255
AMY2A	TR10027	1.54702	Plate1	Visit 1	Active	CARDIO	OID20333	P04746	-5.97255
AMY2A	TR10018	0.838033	Plate1	Visit 1	Placebo	CARDIO	OID20333	P04746	-5.97255
AMY2A	TR10023	0.965137	Plate1	Visit 1	Active	CARDIO	OID20333	P04746	-5.97255
AMY2A	TR10034	0.468238	Plate1	Visit 1	Active	CARDIO	OID20333	P04746	-5.97255
AMY2A	TR10008	1.84912	Plate1	Visit 1	Placebo	CARDIO	OID20333	P04746	-5.97255
AMY2A	TR10005	1.10467	Plate1	Visit 1		CARDIO	OID20333	P04746	-5.97255
AMY2A	TR10026	0.535782	Plate1	Visit 1	Active	CARDIO	OID20333	P04746	-5.97255
AMY2A	TR10035	0.814982	Plate1	Visit 1	Placebo	CARDIO	OID20333	P04746	-5.97255
AMY2A	TR10036	-0.415236	Plate1	Visit 1	Active	CARDIO	OID20333	P04746	-5.97255
AMY2A	TR10033	0.0926057	Plate1	Visit 1	Placebo	CARDIO	OID20333	P04746	-5.97255
AMY2A	TR10015	0.44523	Plate1	Visit 1	Active	CARDIO	OID20333	P04746	-5.97255
AMY2A	TR10037	-0.0118232	Plate1	Visit 1	Active	CARDIO	OID20333	P04746	-5.97255
AMY2A	TR10032	-0.198513	Plate2	Visit 1	Active	CARDIO	OID20333	P04746	-6.00886
AMY2A	TR10001	2.62146	Plate2	Visit 1	Placebo	CARDIO	OID20333	P04746	-6.00886
AMY2A	TR10021	0.354325	Plate2	Visit 1	Placebo	CARDIO	OID20333	P04746	-6.00886
AMY2A	TR10004	-0.180989	Plate2	Visit 1		CARDIO	OID20333	P04746	-6.00886
AMY2A	TR10002	0.31816	Plate2	Visit 1	Active	CARDIO	OID20333	P04746	-6.00886
AMY2A	TR10006	1.64891	Plate2	Visit 1	Active	CARDIO	OID20333	P04746	-6.00886
AMY2A	TR10030	1.36584	Plate2	Visit 1	Placebo	CARDIO	OID20333	P04746	-6.00886
AMY2A	TR10020	0.419145	Plate2	Visit 1		CARDIO	OID20333	P04746	-6.00886
AMY2A	TR10016	0.776627	Plate4	Visit 1		CARDIO	OID20333	P04746	-5.86913
AMY2A	TR10011	1.68671	Plate4	Visit 1	Active	CARDIO	OID20333	P04746	-5.86913
AMY2A	TR10031	-0.449984	Plate4	Visit 1		CARDIO	OID20333	P04746	-5.86913
AMY2A	TR10013	0.904479	Plate4	Visit 1	Active	CARDIO	OID20333	P04746	-5.86913
AMY2A	TR10015	0.472505	Plate1	Visit 3	Active	CARDIO	OID20333	P04746	-5.97255
AMY2A	TR10011	1.4546	Plate1	Visit 3	Active	CARDIO	OID20333	P04746	-5.97255
AMY2A	TR10008	1.74823	Plate1	Visit 3	Placebo	CARDIO	OID20333	P04746	-5.97255
AMY2A	TR10014	-0.236462	Plate1	Visit 3	Placebo	CARDIO	OID20333	P04746	-5.97255
AMY2A	TR10026	0.504326	Plate1	Visit 3	Active	CARDIO	OID20333	P04746	-5.97255
AMY2A	TR10013	0.832388	Plate1	Visit 3	Active	CARDIO	OID20333	P04746	-5.97255
AMY2A	TR10006	1.66234	Plate2	Visit 3	Active	CARDIO	OID20333	P04746	-6.00886
AMY2A	TR10001	1.92643	Plate2	Visit 3	Placebo	CARDIO	OID20333	P04746	-6.00886
AMY2A	TR10027	1.0104	Plate2	Visit 3	Active	CARDIO	OID20333	P04746	-6.00886
AMY2A	TR10018	0.476248	Plate4	Visit 3	Placebo	CARDIO	OID20333	P04746	-5.86913
AMY2A	TR10002	0.266426	Plate4	Visit 3	Active	CARDIO	OID20333	P04746	-5.86913
AMY2A	TR10023	1.27425	Plate4	Visit 3	Active	CARDIO	OID20333	P04746	-5.86913
AMY2A	TR10021	0.292861	Plate4	Visit 3	Placebo	CARDIO	OID20333	P04746	-5.86913
AMY2B	TR10014	-0.435303	Plate1	Visit 1	Placebo	CARDIO	OID20340	P19961	-5.95377
AMY2B	TR10024	0.567165	Plate1	Visit 1		CARDIO	OID20340	P19961	-5.95377
AMY2B	TR10012	1.59922	Plate1	Visit 1		CARDIO	OID20340	P19961	-5.95377
AMY2B	TR10027	1.62383	Plate1	Visit 1	Active	CARDIO	OID20340	P19961	-5.95377
AMY2B	TR10018	0.937877	Plate1	Visit 1	Placebo	CARDIO	OID20340	P19961	-5.95377
AMY2B	TR10023	1.12866	Plate1	Visit 1	Active	CARDIO	OID20340	P19961	-5.95377
AMY2B	TR10034	0.422673	Plate1	Visit 1	Active	CARDIO	OID20340	P19961	-5.95377
AMY2B	TR10008	2.06463	Plate1	Visit 1	Placebo	CARDIO	OID20340	P19961	-5.95377
AMY2B	TR10005	1.15948	Plate1	Visit 1		CARDIO	OID20340	P19961	-5.95377
AMY2B	TR10026	0.619562	Plate1	Visit 1	Active	CARDIO	OID20340	P19961	-5.95377
AMY2B	TR10035	0.865164	Plate1	Visit 1	Placebo	CARDIO	OID20340	P19961	-5.95377
AMY2B	TR10036	-0.424773	Plate1	Visit 1	Active	CARDIO	OID20340	P19961	-5.95377
AMY2B	TR10033	-0.083228	Plate1	Visit 1	Placebo	CARDIO	OID20340	P19961	-5.95377
AMY2B	TR10015	0.705178	Plate1	Visit 1	Active	CARDIO	OID20340	P19961	-5.95377
AMY2B	TR10037	0.105361	Plate1	Visit 1	Active	CARDIO	OID20340	P19961	-5.95377
AMY2B	TR10032	-0.120161	Plate2	Visit 1	Active	CARDIO	OID20340	P19961	-5.5194
AMY2B	TR10001	2.8923	Plate2	Visit 1	Placebo	CARDIO	OID20340	P19961	-5.5194
AMY2B	TR10021	0.312604	Plate2	Visit 1	Placebo	CARDIO	OID20340	P19961	-5.5194
AMY2B	TR10004	-0.0842693	Plate2	Visit 1		CARDIO	OID20340	P19961	-5.5194
AMY2B	TR10002	0.316847	Plate2	Visit 1	Active	CARDIO	OID20340	P19961	-5.5194
AMY2B	TR10006	1.86001	Plate2	Visit 1	Active	CARDIO	OID20340	P19961	-5.5194
AMY2B	TR10030	1.45997	Plate2	Visit 1	Placebo	CARDIO	OID20340	P19961	-5.5194
AMY2B	TR10020	0.475154	Plate2	Visit 1		CARDIO	OID20340	P19961	-5.5194
AMY2B	TR10016	0.977058	Plate4	Visit 1		CARDIO	OID20340	P19961	-5.6065
AMY2B	TR10011	1.7506	Plate4	Visit 1	Active	CARDIO	OID20340	P19961	-5.6065
AMY2B	TR10031	-0.412121	Plate4	Visit 1		CARDIO	OID20340	P19961	-5.6065
AMY2B	TR10013	0.866496	Plate4	Visit 1	Active	CARDIO	OID20340	P19961	-5.6065
AMY2B	TR10015	0.479525	Plate1	Visit 3	Active	CARDIO	OID20340	P19961	-5.95377
AMY2B	TR10011	1.48412	Plate1	Visit 3	Active	CARDIO	OID20340	P19961	-5.95377
AMY2B	TR10008	1.79401	Plate1	Visit 3	Placebo	CARDIO	OID20340	P19961	-5.95377
AMY2B	TR10014	-0.322549	Plate1	Visit 3	Placebo	CARDIO	OID20340	P19961	-5.95377
AMY2B	TR10026	0.612931	Plate1	Visit 3	Active	CARDIO	OID20340	P19961	-5.95377
AMY2B	TR10013	0.782498	Plate1	Visit 3	Active	CARDIO	OID20340	P19961	-5.95377
AMY2B	TR10006	1.80808	Plate2	Visit 3	Active	CARDIO	OID20340	P19961	-5.5194
AMY2B	TR10001	2.16849	Plate2	Visit 3	Placebo	CARDIO	OID20340	P19961	-5.5194
AMY2B	TR10027	1.13765	Plate2	Visit 3	Active	CARDIO	OID20340	P19961	-5.5194
AMY2B	TR10018	0.58771	Plate4	Visit 3	Placebo	CARDIO	OID20340	P19961	-5.6065
AMY2B	TR10002	0.119799	Plate4	Visit 3	Active	CARDIO	OID20340	P19961	-5.6065
AMY2B	TR10023	1.34398	Plate4	Visit 3	Active	CARDIO	OID20340	P19961	-5.6065
AMY2B	TR10021	0.308714	Plate4	Visit 3	Placebo	CARDIO	OID20340	P19961	-5.6065
ANG	TR10014	-0.0632222	Plate1	Visit 1	Placebo	CARDIO	OID20403	P03950	-9.06431
ANG	TR10024	-0.0393135	Plate1	Visit 1		CARDIO	OID20403	P03950	-9.06431
ANG	TR10012	0.738017	Plate1	Visit 1		CARDIO	OID20403	P03950	-9.06431
ANG	TR10027	0.139473	Plate1	Visit 1	Active	CARDIO	OID20403	P03950	-9.06431
ANG	TR10018	0.017893	Plate1	Visit 1	Placebo	CARDIO	OID20403	P03950	-9.06431
ANG	TR10023	-0.121175	Plate1	Visit 1	Active	CARDIO	OID20403	P03950	-9.06431
ANG	TR10034	-0.164156	Plate1	Visit 1	Active	CARDIO	OID20403	P03950	-9.06431
ANG	TR10008	-0.0644723	Plate1	Visit 1	Placebo	CARDIO	OID20403	P03950	-9.06431
ANG	TR10005	-0.120892	Plate1	Visit 1		CARDIO	OID20403	P03950	-9.06431
ANG	TR10026	-0.0121885	Plate1	Visit 1	Active	CARDIO	OID20403	P03950	-9.06431
ANG	TR10035	0.245438	Plate1	Visit 1	Placebo	CARDIO	OID20403	P03950	-9.06431
ANG	TR10036	-0.408428	Plate1	Visit 1	Active	CARDIO	OID20403	P03950	-9.06431
ANG	TR10033	-0.060848	Plate1	Visit 1	Placebo	CARDIO	OID20403	P03950	-9.06431
ANG	TR10015	0.703087	Plate1	Visit 1	Active	CARDIO	OID20403	P03950	-9.06431
ANG	TR10037	-0.401037	Plate1	Visit 1	Active	CARDIO	OID20403	P03950	-9.06431
ANG	TR10032	-0.395289	Plate2	Visit 1	Active	CARDIO	OID20403	P03950	-9.03967
ANG	TR10001	-0.282427	Plate2	Visit 1	Placebo	CARDIO	OID20403	P03950	-9.03967
ANG	TR10021	0.0338194	Plate2	Visit 1	Placebo	CARDIO	OID20403	P03950	-9.03967
ANG	TR10004	-0.211501	Plate2	Visit 1		CARDIO	OID20403	P03950	-9.03967
ANG	TR10002	-0.152758	Plate2	Visit 1	Active	CARDIO	OID20403	P03950	-9.03967
ANG	TR10006	-0.0415341	Plate2	Visit 1	Active	CARDIO	OID20403	P03950	-9.03967
ANG	TR10030	0.397211	Plate2	Visit 1	Placebo	CARDIO	OID20403	P03950	-9.03967
ANG	TR10020	0.158664	Plate2	Visit 1		CARDIO	OID20403	P03950	-9.03967
ANG	TR10016	-0.220213	Plate4	Visit 1		CARDIO	OID20403	P03950	-8.62128
ANG	TR10011	-0.462499	Plate4	Visit 1	Active	CARDIO	OID20403	P03950	-8.62128
ANG	TR10031	-0.022604	Plate4	Visit 1		CARDIO	OID20403	P03950	-8.62128
ANG	TR10013	0.24493	Plate4	Visit 1	Active	CARDIO	OID20403	P03950	-8.62128
ANG	TR10015	0.13407	Plate1	Visit 3	Active	CARDIO	OID20403	P03950	-9.06431
ANG	TR10011	-0.68586	Plate1	Visit 3	Active	CARDIO	OID20403	P03950	-9.06431
ANG	TR10008	0.236578	Plate1	Visit 3	Placebo	CARDIO	OID20403	P03950	-9.06431
ANG	TR10014	-0.100573	Plate1	Visit 3	Placebo	CARDIO	OID20403	P03950	-9.06431
ANG	TR10026	-0.15046	Plate1	Visit 3	Active	CARDIO	OID20403	P03950	-9.06431
ANG	TR10013	0.234044	Plate1	Visit 3	Active	CARDIO	OID20403	P03950	-9.06431
ANG	TR10006	-0.0152518	Plate2	Visit 3	Active	CARDIO	OID20403	P03950	-9.03967
ANG	TR10001	-0.187948	Plate2	Visit 3	Placebo	CARDIO	OID20403	P03950	-9.03967
ANG	TR10027	-0.224069	Plate2	Visit 3	Active	CARDIO	OID20403	P03950	-9.03967
ANG	TR10018	0.242583	Plate4	Visit 3	Placebo	CARDIO	OID20403	P03950	-8.62128
ANG	TR10002	-0.404374	Plate4	Visit 3	Active	CARDIO	OID20403	P03950	-8.62128
ANG	TR10023	-0.0884321	Plate4	Visit 3	Active	CARDIO	OID20403	P03950	-8.62128
ANG	TR10021	-0.182215	Plate4	Visit 3	Placebo	CARDIO	OID20403	P03950	-8.62128
ANGPTL1	TR10014	0.234885	Plate1	Visit 1	Placebo	CARDIO	OID20211	O95841	-3.5781
ANGPTL1	TR10024	0.229752	Plate1	Visit 1		CARDIO	OID20211	O95841	-3.5781
ANGPTL1	TR10012	0.547522	Plate1	Visit 1		CARDIO	OID20211	O95841	-3.5781
ANGPTL1	TR10027	0.350497	Plate1	Visit 1	Active	CARDIO	OID20211	O95841	-3.5781
ANGPTL1	TR10018	0.417637	Plate1	Visit 1	Placebo	CARDIO	OID20211	O95841	-3.5781
ANGPTL1	TR10023	0.496254	Plate1	Visit 1	Active	CARDIO	OID20211	O95841	-3.5781
ANGPTL1	TR10034	0.364614	Plate1	Visit 1	Active	CARDIO	OID20211	O95841	-3.5781
ANGPTL1	TR10008	0.074294	Plate1	Visit 1	Placebo	CARDIO	OID20211	O95841	-3.5781
ANGPTL1	TR10005	1.16816	Plate1	Visit 1		CARDIO	OID20211	O95841	-3.5781
ANGPTL1	TR10026	-0.23849	Plate1	Visit 1	Active	CARDIO	OID20211	O95841	-3.5781
ANGPTL1	TR10035	-0.215911	Plate1	Visit 1	Placebo	CARDIO	OID20211	O95841	-3.5781
ANGPTL1	TR10036	-0.0247048	Plate1	Visit 1	Active	CARDIO	OID20211	O95841	-3.5781
ANGPTL1	TR10033	-0.182217	Plate1	Visit 1	Placebo	CARDIO	OID20211	O95841	-3.5781
ANGPTL1	TR10015	0.319764	Plate1	Visit 1	Active	CARDIO	OID20211	O95841	-3.5781
ANGPTL1	TR10037	0.117362	Plate1	Visit 1	Active	CARDIO	OID20211	O95841	-3.5781
ANGPTL1	TR10032	-0.770413	Plate2	Visit 1	Active	CARDIO	OID20211	O95841	-3.56453
ANGPTL1	TR10001	0.0273624	Plate2	Visit 1	Placebo	CARDIO	OID20211	O95841	-3.56453
ANGPTL1	TR10021	-0.0653496	Plate2	Visit 1	Placebo	CARDIO	OID20211	O95841	-3.56453
ANGPTL1	TR10004	-0.338061	Plate2	Visit 1		CARDIO	OID20211	O95841	-3.56453
ANGPTL1	TR10002	-0.0651253	Plate2	Visit 1	Active	CARDIO	OID20211	O95841	-3.56453
ANGPTL1	TR10006	0.128736	Plate2	Visit 1	Active	CARDIO	OID20211	O95841	-3.56453
ANGPTL1	TR10030	-0.581312	Plate2	Visit 1	Placebo	CARDIO	OID20211	O95841	-3.56453
ANGPTL1	TR10020	0.258087	Plate2	Visit 1		CARDIO	OID20211	O95841	-3.56453
ANGPTL1	TR10016	0.339271	Plate4	Visit 1		CARDIO	OID20211	O95841	-3.08892
ANGPTL1	TR10011	0.0582573	Plate4	Visit 1	Active	CARDIO	OID20211	O95841	-3.08892
ANGPTL1	TR10031	-0.223941	Plate4	Visit 1		CARDIO	OID20211	O95841	-3.08892
ANGPTL1	TR10013	-0.253978	Plate4	Visit 1	Active	CARDIO	OID20211	O95841	-3.08892
ANGPTL1	TR10015	0.129372	Plate1	Visit 3	Active	CARDIO	OID20211	O95841	-3.5781
ANGPTL1	TR10011	0.365338	Plate1	Visit 3	Active	CARDIO	OID20211	O95841	-3.5781
ANGPTL1	TR10008	0.0429323	Plate1	Visit 3	Placebo	CARDIO	OID20211	O95841	-3.5781
ANGPTL1	TR10014	0.406934	Plate1	Visit 3	Placebo	CARDIO	OID20211	O95841	-3.5781
ANGPTL1	TR10026	-0.224736	Plate1	Visit 3	Active	CARDIO	OID20211	O95841	-3.5781
ANGPTL1	TR10013	-0.451553	Plate1	Visit 3	Active	CARDIO	OID20211	O95841	-3.5781
ANGPTL1	TR10006	0.279297	Plate2	Visit 3	Active	CARDIO	OID20211	O95841	-3.56453
ANGPTL1	TR10001	0.113013	Plate2	Visit 3	Placebo	CARDIO	OID20211	O95841	-3.56453
ANGPTL1	TR10027	-0.00771806	Plate2	Visit 3	Active	CARDIO	OID20211	O95841	-3.56453
ANGPTL1	TR10018	0.563817	Plate4	Visit 3	Placebo	CARDIO	OID20211	O95841	-3.08892
ANGPTL1	TR10002	0.234482	Plate4	Visit 3	Active	CARDIO	OID20211	O95841	-3.08892
ANGPTL1	TR10023	0.0927788	Plate4	Visit 3	Active	CARDIO	OID20211	O95841	-3.08892
ANGPTL1	TR10021	-0.0267246	Plate4	Visit 3	Placebo	CARDIO	OID20211	O95841	-3.08892
ANGPTL3	TR10014	0.547425	Plate1	Visit 1	Placebo	CARDIO	OID20407	Q9Y5C1	-8.3587
ANGPTL3	TR10024	1.09033	Plate1	Visit 1		CARDIO	OID20407	Q9Y5C1	-8.3587
ANGPTL3	TR10012	1.31695	Plate1	Visit 1		CARDIO	OID20407	Q9Y5C1	-8.3587
ANGPTL3	TR10027	1.17129	Plate1	Visit 1	Active	CARDIO	OID20407	Q9Y5C1	-8.3587
ANGPTL3	TR10018	1.20347	Plate1	Visit 1	Placebo	CARDIO	OID20407	Q9Y5C1	-8.3587
ANGPTL3	TR10023	0.415131	Plate1	Visit 1	Active	CARDIO	OID20407	Q9Y5C1	-8.3587
ANGPTL3	TR10034	1.36361	Plate1	Visit 1	Active	CARDIO	OID20407	Q9Y5C1	-8.3587
ANGPTL3	TR10008	0.414087	Plate1	Visit 1	Placebo	CARDIO	OID20407	Q9Y5C1	-8.3587
ANGPTL3	TR10005	1.63928	Plate1	Visit 1		CARDIO	OID20407	Q9Y5C1	-8.3587
ANGPTL3	TR10026	0.768598	Plate1	Visit 1	Active	CARDIO	OID20407	Q9Y5C1	-8.3587
ANGPTL3	TR10035	0.682208	Plate1	Visit 1	Placebo	CARDIO	OID20407	Q9Y5C1	-8.3587
ANGPTL3	TR10036	0.929489	Plate1	Visit 1	Active	CARDIO	OID20407	Q9Y5C1	-8.3587
ANGPTL3	TR10033	0.246622	Plate1	Visit 1	Placebo	CARDIO	OID20407	Q9Y5C1	-8.3587
ANGPTL3	TR10015	0.731377	Plate1	Visit 1	Active	CARDIO	OID20407	Q9Y5C1	-8.3587
ANGPTL3	TR10037	0.206464	Plate1	Visit 1	Active	CARDIO	OID20407	Q9Y5C1	-8.3587
ANGPTL3	TR10032	0.359192	Plate2	Visit 1	Active	CARDIO	OID20407	Q9Y5C1	-8.47873
ANGPTL3	TR10001	0.546862	Plate2	Visit 1	Placebo	CARDIO	OID20407	Q9Y5C1	-8.47873
ANGPTL3	TR10021	0.13772	Plate2	Visit 1	Placebo	CARDIO	OID20407	Q9Y5C1	-8.47873
ANGPTL3	TR10004	0.764516	Plate2	Visit 1		CARDIO	OID20407	Q9Y5C1	-8.47873
ANGPTL3	TR10002	1.3823	Plate2	Visit 1	Active	CARDIO	OID20407	Q9Y5C1	-8.47873
ANGPTL3	TR10006	0.956647	Plate2	Visit 1	Active	CARDIO	OID20407	Q9Y5C1	-8.47873
ANGPTL3	TR10030	0.316148	Plate2	Visit 1	Placebo	CARDIO	OID20407	Q9Y5C1	-8.47873
ANGPTL3	TR10020	0.861649	Plate2	Visit 1		CARDIO	OID20407	Q9Y5C1	-8.47873
ANGPTL3	TR10016	0.0226888	Plate4	Visit 1		CARDIO	OID20407	Q9Y5C1	-7.2377
ANGPTL3	TR10011	1.46313	Plate4	Visit 1	Active	CARDIO	OID20407	Q9Y5C1	-7.2377
ANGPTL3	TR10031	-0.122208	Plate4	Visit 1		CARDIO	OID20407	Q9Y5C1	-7.2377
ANGPTL3	TR10013	0.214396	Plate4	Visit 1	Active	CARDIO	OID20407	Q9Y5C1	-7.2377
ANGPTL3	TR10015	0.534588	Plate1	Visit 3	Active	CARDIO	OID20407	Q9Y5C1	-8.3587
ANGPTL3	TR10011	0.909234	Plate1	Visit 3	Active	CARDIO	OID20407	Q9Y5C1	-8.3587
ANGPTL3	TR10008	0.567081	Plate1	Visit 3	Placebo	CARDIO	OID20407	Q9Y5C1	-8.3587
ANGPTL3	TR10014	0.0255176	Plate1	Visit 3	Placebo	CARDIO	OID20407	Q9Y5C1	-8.3587
ANGPTL3	TR10026	0.490064	Plate1	Visit 3	Active	CARDIO	OID20407	Q9Y5C1	-8.3587
ANGPTL3	TR10013	-0.0532684	Plate1	Visit 3	Active	CARDIO	OID20407	Q9Y5C1	-8.3587
ANGPTL3	TR10006	1.03543	Plate2	Visit 3	Active	CARDIO	OID20407	Q9Y5C1	-8.47873
ANGPTL3	TR10001	0.553218	Plate2	Visit 3	Placebo	CARDIO	OID20407	Q9Y5C1	-8.47873
ANGPTL3	TR10027	0.907985	Plate2	Visit 3	Active	CARDIO	OID20407	Q9Y5C1	-8.47873
ANGPTL3	TR10018	0.908687	Plate4	Visit 3	Placebo	CARDIO	OID20407	Q9Y5C1	-7.2377
ANGPTL3	TR10002	0.355037	Plate4	Visit 3	Active	CARDIO	OID20407	Q9Y5C1	-7.2377
ANGPTL3	TR10023	-0.0712821	Plate4	Visit 3	Active	CARDIO	OID20407	Q9Y5C1	-7.2377
ANGPTL3	TR10021	0.140942	Plate4	Visit 3	Placebo	CARDIO	OID20407	Q9Y5C1	-7.2377
ANPEP	TR10014	-0.312581	Plate1	Visit 1	Placebo	CARDIO	OID20350	P15144	-4.5132
ANPEP	TR10024	0.110822	Plate1	Visit 1		CARDIO	OID20350	P15144	-4.5132
ANPEP	TR10012	-0.214767	Plate1	Visit 1		CARDIO	OID20350	P15144	-4.5132
ANPEP	TR10027	-0.220546	Plate1	Visit 1	Active	CARDIO	OID20350	P15144	-4.5132
ANPEP	TR10018	0.159951	Plate1	Visit 1	Placebo	CARDIO	OID20350	P15144	-4.5132
ANPEP	TR10023	-0.683677	Plate1	Visit 1	Active	CARDIO	OID20350	P15144	-4.5132
ANPEP	TR10034	-0.0580987	Plate1	Visit 1	Active	CARDIO	OID20350	P15144	-4.5132
ANPEP	TR10008	-1.0531	Plate1	Visit 1	Placebo	CARDIO	OID20350	P15144	-4.5132
ANPEP	TR10005	0.241021	Plate1	Visit 1		CARDIO	OID20350	P15144	-4.5132
ANPEP	TR10026	-0.378662	Plate1	Visit 1	Active	CARDIO	OID20350	P15144	-4.5132
ANPEP	TR10035	-0.672026	Plate1	Visit 1	Placebo	CARDIO	OID20350	P15144	-4.5132
ANPEP	TR10036	-0.379228	Plate1	Visit 1	Active	CARDIO	OID20350	P15144	-4.5132
ANPEP	TR10033	-1.28751	Plate1	Visit 1	Placebo	CARDIO	OID20350	P15144	-4.5132
ANPEP	TR10015	-0.53351	Plate1	Visit 1	Active	CARDIO	OID20350	P15144	-4.5132
ANPEP	TR10037	-1.37852	Plate1	Visit 1	Active	CARDIO	OID20350	P15144	-4.5132
ANPEP	TR10032	-0.996143	Plate2	Visit 1	Active	CARDIO	OID20350	P15144	-4.70271
ANPEP	TR10001	0.154749	Plate2	Visit 1	Placebo	CARDIO	OID20350	P15144	-4.70271
ANPEP	TR10021	-0.464007	Plate2	Visit 1	Placebo	CARDIO	OID20350	P15144	-4.70271
ANPEP	TR10004	-0.152109	Plate2	Visit 1		CARDIO	OID20350	P15144	-4.70271
ANPEP	TR10002	-0.653257	Plate2	Visit 1	Active	CARDIO	OID20350	P15144	-4.70271
ANPEP	TR10006	-0.228323	Plate2	Visit 1	Active	CARDIO	OID20350	P15144	-4.70271
ANPEP	TR10030	-0.480526	Plate2	Visit 1	Placebo	CARDIO	OID20350	P15144	-4.70271
ANPEP	TR10020	-0.45568	Plate2	Visit 1		CARDIO	OID20350	P15144	-4.70271
ANPEP	TR10016	-0.690829	Plate4	Visit 1		CARDIO	OID20350	P15144	-3.87057
ANPEP	TR10011	-0.245832	Plate4	Visit 1	Active	CARDIO	OID20350	P15144	-3.87057
ANPEP	TR10031	-0.95095	Plate4	Visit 1		CARDIO	OID20350	P15144	-3.87057
ANPEP	TR10013	-0.601499	Plate4	Visit 1	Active	CARDIO	OID20350	P15144	-3.87057
ANPEP	TR10015	-0.945999	Plate1	Visit 3	Active	CARDIO	OID20350	P15144	-4.5132
ANPEP	TR10011	-0.806803	Plate1	Visit 3	Active	CARDIO	OID20350	P15144	-4.5132
ANPEP	TR10008	-0.520077	Plate1	Visit 3	Placebo	CARDIO	OID20350	P15144	-4.5132
ANPEP	TR10014	-0.978428	Plate1	Visit 3	Placebo	CARDIO	OID20350	P15144	-4.5132
ANPEP	TR10026	-0.733692	Plate1	Visit 3	Active	CARDIO	OID20350	P15144	-4.5132
ANPEP	TR10013	-0.404732	Plate1	Visit 3	Active	CARDIO	OID20350	P15144	-4.5132
ANPEP	TR10006	-0.466276	Plate2	Visit 3	Active	CARDIO	OID20350	P15144	-4.70271
ANPEP	TR10001	0.123732	Plate2	Visit 3	Placebo	CARDIO	OID20350	P15144	-4.70271
ANPEP	TR10027	-0.623881	Plate2	Visit 3	Active	CARDIO	OID20350	P15144	-4.70271
ANPEP	TR10018	-0.264802	Plate4	Visit 3	Placebo	CARDIO	OID20350	P15144	-3.87057
ANPEP	TR10002	-1.31218	Plate4	Visit 3	Active	CARDIO	OID20350	P15144	-3.87057
ANPEP	TR10023	-0.795188	Plate4	Visit 3	Active	CARDIO	OID20350	P15144	-3.87057
ANPEP	TR10021	-1.08326	Plate4	Visit 3	Placebo	CARDIO	OID20350	P15144	-3.87057
ANXA4	TR10014	0.0909026	Plate1	Visit 1	Placebo	CARDIO	OID20123	P09525	-0.498428
ANXA4	TR10024	0.185943	Plate1	Visit 1		CARDIO	OID20123	P09525	-0.498428
ANXA4	TR10012	0.140233	Plate1	Visit 1		CARDIO	OID20123	P09525	-0.498428
ANXA4	TR10027	-0.0718673	Plate1	Visit 1	Active	CARDIO	OID20123	P09525	-0.498428
ANXA4	TR10018	-0.499051	Plate1	Visit 1	Placebo	CARDIO	OID20123	P09525	-0.498428
ANXA4	TR10023	-0.0980034	Plate1	Visit 1	Active	CARDIO	OID20123	P09525	-0.498428
ANXA4	TR10034	0.545844	Plate1	Visit 1	Active	CARDIO	OID20123	P09525	-0.498428
ANXA4	TR10008	0.422777	Plate1	Visit 1	Placebo	CARDIO	OID20123	P09525	-0.498428
ANXA4	TR10005	0.194706	Plate1	Visit 1		CARDIO	OID20123	P09525	-0.498428
ANXA4	TR10026	0.435024	Plate1	Visit 1	Active	CARDIO	OID20123	P09525	-0.498428
ANXA4	TR10035	-0.274605	Plate1	Visit 1	Placebo	CARDIO	OID20123	P09525	-0.498428
ANXA4	TR10036	-0.470932	Plate1	Visit 1	Active	CARDIO	OID20123	P09525	-0.498428
ANXA4	TR10033	0.0123214	Plate1	Visit 1	Placebo	CARDIO	OID20123	P09525	-0.498428
ANXA4	TR10015	-0.182058	Plate1	Visit 1	Active	CARDIO	OID20123	P09525	-0.498428
ANXA4	TR10037	-0.0612219	Plate1	Visit 1	Active	CARDIO	OID20123	P09525	-0.498428
ANXA4	TR10032	-0.454253	Plate2	Visit 1	Active	CARDIO	OID20123	P09525	-0.852006
ANXA4	TR10001	0.462997	Plate2	Visit 1	Placebo	CARDIO	OID20123	P09525	-0.852006
ANXA4	TR10021	-0.0468111	Plate2	Visit 1	Placebo	CARDIO	OID20123	P09525	-0.852006
ANXA4	TR10004	-0.503738	Plate2	Visit 1		CARDIO	OID20123	P09525	-0.852006
ANXA4	TR10002	-0.421519	Plate2	Visit 1	Active	CARDIO	OID20123	P09525	-0.852006
ANXA4	TR10006	-0.189301	Plate2	Visit 1	Active	CARDIO	OID20123	P09525	-0.852006
ANXA4	TR10030	-0.368768	Plate2	Visit 1	Placebo	CARDIO	OID20123	P09525	-0.852006
ANXA4	TR10020	-0.092244	Plate2	Visit 1		CARDIO	OID20123	P09525	-0.852006
ANXA4	TR10016	0.0680069	Plate4	Visit 1		CARDIO	OID20123	P09525	-0.845024
ANXA4	TR10011	0.056633	Plate4	Visit 1	Active	CARDIO	OID20123	P09525	-0.845024
ANXA4	TR10031	-0.102669	Plate4	Visit 1		CARDIO	OID20123	P09525	-0.845024
ANXA4	TR10013	0.215641	Plate4	Visit 1	Active	CARDIO	OID20123	P09525	-0.845024
ANXA4	TR10015	0.28252	Plate1	Visit 3	Active	CARDIO	OID20123	P09525	-0.498428
ANXA4	TR10011	0.220383	Plate1	Visit 3	Active	CARDIO	OID20123	P09525	-0.498428
ANXA4	TR10008	-0.325534	Plate1	Visit 3	Placebo	CARDIO	OID20123	P09525	-0.498428
ANXA4	TR10014	-0.163552	Plate1	Visit 3	Placebo	CARDIO	OID20123	P09525	-0.498428
ANXA4	TR10026	0.171062	Plate1	Visit 3	Active	CARDIO	OID20123	P09525	-0.498428
ANXA4	TR10013	-0.0956721	Plate1	Visit 3	Active	CARDIO	OID20123	P09525	-0.498428
ANXA4	TR10006	-0.001181	Plate2	Visit 3	Active	CARDIO	OID20123	P09525	-0.852006
ANXA4	TR10001	0.0435893	Plate2	Visit 3	Placebo	CARDIO	OID20123	P09525	-0.852006
ANXA4	TR10027	0.000211181	Plate2	Visit 3	Active	CARDIO	OID20123	P09525	-0.852006
ANXA4	TR10018	0.268926	Plate4	Visit 3	Placebo	CARDIO	OID20123	P09525	-0.845024
ANXA4	TR10002	-0.392591	Plate4	Visit 3	Active	CARDIO	OID20123	P09525	-0.845024
ANXA4	TR10023	0.177146	Plate4	Visit 3	Active	CARDIO	OID20123	P09525	-0.845024
ANXA4	TR10021	-0.194263	Plate4	Visit 3	Placebo	CARDIO	OID20123	P09525	-0.845024
AOC3	TR10014	0.154323	Plate1	Visit 1	Placebo	CARDIO	OID20389	Q16853	-4.97282
AOC3	TR10024	0.0378252	Plate1	Visit 1		CARDIO	OID20389	Q16853	-4.97282
AOC3	TR10012	0.739067	Plate1	Visit 1		CARDIO	OID20389	Q16853	-4.97282
AOC3	TR10027	0.458589	Plate1	Visit 1	Active	CARDIO	OID20389	Q16853	-4.97282
AOC3	TR10018	0.780978	Plate1	Visit 1	Placebo	CARDIO	OID20389	Q16853	-4.97282
AOC3	TR10023	0.0375485	Plate1	Visit 1	Active	CARDIO	OID20389	Q16853	-4.97282
AOC3	TR10034	0.329698	Plate1	Visit 1	Active	CARDIO	OID20389	Q16853	-4.97282
AOC3	TR10008	-0.129547	Plate1	Visit 1	Placebo	CARDIO	OID20389	Q16853	-4.97282
AOC3	TR10005	0.392946	Plate1	Visit 1		CARDIO	OID20389	Q16853	-4.97282
AOC3	TR10026	0.277832	Plate1	Visit 1	Active	CARDIO	OID20389	Q16853	-4.97282
AOC3	TR10035	-0.408005	Plate1	Visit 1	Placebo	CARDIO	OID20389	Q16853	-4.97282
AOC3	TR10036	0.385087	Plate1	Visit 1	Active	CARDIO	OID20389	Q16853	-4.97282
AOC3	TR10033	-0.722405	Plate1	Visit 1	Placebo	CARDIO	OID20389	Q16853	-4.97282
AOC3	TR10015	0.247669	Plate1	Visit 1	Active	CARDIO	OID20389	Q16853	-4.97282
AOC3	TR10037	-0.814196	Plate1	Visit 1	Active	CARDIO	OID20389	Q16853	-4.97282
AOC3	TR10032	-0.246193	Plate2	Visit 1	Active	CARDIO	OID20389	Q16853	-4.90874
AOC3	TR10001	-0.0779156	Plate2	Visit 1	Placebo	CARDIO	OID20389	Q16853	-4.90874
AOC3	TR10021	-0.367966	Plate2	Visit 1	Placebo	CARDIO	OID20389	Q16853	-4.90874
AOC3	TR10004	-0.085965	Plate2	Visit 1		CARDIO	OID20389	Q16853	-4.90874
AOC3	TR10002	0.1747	Plate2	Visit 1	Active	CARDIO	OID20389	Q16853	-4.90874
AOC3	TR10006	0.192455	Plate2	Visit 1	Active	CARDIO	OID20389	Q16853	-4.90874
AOC3	TR10030	-0.806402	Plate2	Visit 1	Placebo	CARDIO	OID20389	Q16853	-4.90874
AOC3	TR10020	-0.170691	Plate2	Visit 1		CARDIO	OID20389	Q16853	-4.90874
AOC3	TR10016	0.227393	Plate4	Visit 1		CARDIO	OID20389	Q16853	-4.88947
AOC3	TR10011	-0.437233	Plate4	Visit 1	Active	CARDIO	OID20389	Q16853	-4.88947
AOC3	TR10031	-0.221088	Plate4	Visit 1		CARDIO	OID20389	Q16853	-4.88947
AOC3	TR10013	-0.0627958	Plate4	Visit 1	Active	CARDIO	OID20389	Q16853	-4.88947
AOC3	TR10015	0.164881	Plate1	Visit 3	Active	CARDIO	OID20389	Q16853	-4.97282
AOC3	TR10011	-0.478266	Plate1	Visit 3	Active	CARDIO	OID20389	Q16853	-4.97282
AOC3	TR10008	0.331666	Plate1	Visit 3	Placebo	CARDIO	OID20389	Q16853	-4.97282
AOC3	TR10014	-0.411174	Plate1	Visit 3	Placebo	CARDIO	OID20389	Q16853	-4.97282
AOC3	TR10026	0.130577	Plate1	Visit 3	Active	CARDIO	OID20389	Q16853	-4.97282
AOC3	TR10013	0.161939	Plate1	Visit 3	Active	CARDIO	OID20389	Q16853	-4.97282
AOC3	TR10006	-0.0612294	Plate2	Visit 3	Active	CARDIO	OID20389	Q16853	-4.90874
AOC3	TR10001	0.120496	Plate2	Visit 3	Placebo	CARDIO	OID20389	Q16853	-4.90874
AOC3	TR10027	0.0596488	Plate2	Visit 3	Active	CARDIO	OID20389	Q16853	-4.90874
AOC3	TR10018	0.509008	Plate4	Visit 3	Placebo	CARDIO	OID20389	Q16853	-4.88947
AOC3	TR10002	-0.201187	Plate4	Visit 3	Active	CARDIO	OID20389	Q16853	-4.88947
AOC3	TR10023	0.10737	Plate4	Visit 3	Active	CARDIO	OID20389	Q16853	-4.88947
AOC3	TR10021	-0.656232	Plate4	Visit 3	Placebo	CARDIO	OID20389	Q16853	-4.88947
APLP1	TR10014	1.64912	Plate1	Visit 1	Placebo	CARDIO	OID20164	P51693	-2.15048
APLP1	TR10024	1.36105	Plate1	Visit 1		CARDIO	OID20164	P51693	-2.15048
APLP1	TR10012	3.07959	Plate1	Visit 1		CARDIO	OID20164	P51693	-2.15048
APLP1	TR10027	2.60014	Plate1	Visit 1	Active	CARDIO	OID20164	P51693	-2.15048
APLP1	TR10018	2.03018	Plate1	Visit 1	Placebo	CARDIO	OID20164	P51693	-2.15048
APLP1	TR10023	0.952627	Plate1	Visit 1	Active	CARDIO	OID20164	P51693	-2.15048
APLP1	TR10034	3.65682	Plate1	Visit 1	Active	CARDIO	OID20164	P51693	-2.15048
APLP1	TR10008	2.64286	Plate1	Visit 1	Placebo	CARDIO	OID20164	P51693	-2.15048
APLP1	TR10005	2.02397	Plate1	Visit 1		CARDIO	OID20164	P51693	-2.15048
APLP1	TR10026	1.31874	Plate1	Visit 1	Active	CARDIO	OID20164	P51693	-2.15048
APLP1	TR10035	2.37467	Plate1	Visit 1	Placebo	CARDIO	OID20164	P51693	-2.15048
APLP1	TR10036	1.1274	Plate1	Visit 1	Active	CARDIO	OID20164	P51693	-2.15048
APLP1	TR10033	1.06521	Plate1	Visit 1	Placebo	CARDIO	OID20164	P51693	-2.15048
APLP1	TR10015	2.67409	Plate1	Visit 1	Active	CARDIO	OID20164	P51693	-2.15048
APLP1	TR10037	1.56328	Plate1	Visit 1	Active	CARDIO	OID20164	P51693	-2.15048
APLP1	TR10032	0.746796	Plate2	Visit 1	Active	CARDIO	OID20164	P51693	-3.01935
APLP1	TR10001	1.96727	Plate2	Visit 1	Placebo	CARDIO	OID20164	P51693	-3.01935
APLP1	TR10021	1.41681	Plate2	Visit 1	Placebo	CARDIO	OID20164	P51693	-3.01935
APLP1	TR10004	1.44852	Plate2	Visit 1		CARDIO	OID20164	P51693	-3.01935
APLP1	TR10002	1.9705	Plate2	Visit 1	Active	CARDIO	OID20164	P51693	-3.01935
APLP1	TR10006	1.40678	Plate2	Visit 1	Active	CARDIO	OID20164	P51693	-3.01935
APLP1	TR10030	0.374224	Plate2	Visit 1	Placebo	CARDIO	OID20164	P51693	-3.01935
APLP1	TR10020	0.997939	Plate2	Visit 1		CARDIO	OID20164	P51693	-3.01935
APLP1	TR10016	1.87466	Plate4	Visit 1		CARDIO	OID20164	P51693	-2.61973
APLP1	TR10011	1.64849	Plate4	Visit 1	Active	CARDIO	OID20164	P51693	-2.61973
APLP1	TR10031	0.868917	Plate4	Visit 1		CARDIO	OID20164	P51693	-2.61973
APLP1	TR10013	1.6718	Plate4	Visit 1	Active	CARDIO	OID20164	P51693	-2.61973
APLP1	TR10015	2.67	Plate1	Visit 3	Active	CARDIO	OID20164	P51693	-2.15048
APLP1	TR10011	2.23012	Plate1	Visit 3	Active	CARDIO	OID20164	P51693	-2.15048
APLP1	TR10008	1.91802	Plate1	Visit 3	Placebo	CARDIO	OID20164	P51693	-2.15048
APLP1	TR10014	1.34934	Plate1	Visit 3	Placebo	CARDIO	OID20164	P51693	-2.15048
APLP1	TR10026	1.83854	Plate1	Visit 3	Active	CARDIO	OID20164	P51693	-2.15048
APLP1	TR10013	1.79715	Plate1	Visit 3	Active	CARDIO	OID20164	P51693	-2.15048
APLP1	TR10006	1.72894	Plate2	Visit 3	Active	CARDIO	OID20164	P51693	-3.01935
APLP1	TR10001	1.9137	Plate2	Visit 3	Placebo	CARDIO	OID20164	P51693	-3.01935
APLP1	TR10027	1.8401	Plate2	Visit 3	Active	CARDIO	OID20164	P51693	-3.01935
APLP1	TR10018	2.0777	Plate4	Visit 3	Placebo	CARDIO	OID20164	P51693	-2.61973
APLP1	TR10002	1.18704	Plate4	Visit 3	Active	CARDIO	OID20164	P51693	-2.61973
APLP1	TR10023	0.969716	Plate4	Visit 3	Active	CARDIO	OID20164	P51693	-2.61973
APLP1	TR10021	0.212148	Plate4	Visit 3	Placebo	CARDIO	OID20164	P51693	-2.61973
APOM	TR10014	-0.147194	Plate1	Visit 1	Placebo	CARDIO	OID20374	O95445	-7.26878
APOM	TR10024	-0.643622	Plate1	Visit 1		CARDIO	OID20374	O95445	-7.26878
APOM	TR10012	0.627635	Plate1	Visit 1		CARDIO	OID20374	O95445	-7.26878
APOM	TR10027	0.270137	Plate1	Visit 1	Active	CARDIO	OID20374	O95445	-7.26878
APOM	TR10018	0.124927	Plate1	Visit 1	Placebo	CARDIO	OID20374	O95445	-7.26878
APOM	TR10023	-0.738831	Plate1	Visit 1	Active	CARDIO	OID20374	O95445	-7.26878
APOM	TR10034	0.26297	Plate1	Visit 1	Active	CARDIO	OID20374	O95445	-7.26878
APOM	TR10008	-0.63472	Plate1	Visit 1	Placebo	CARDIO	OID20374	O95445	-7.26878
APOM	TR10005	0.460531	Plate1	Visit 1		CARDIO	OID20374	O95445	-7.26878
APOM	TR10026	-0.200183	Plate1	Visit 1	Active	CARDIO	OID20374	O95445	-7.26878
APOM	TR10035	-0.169379	Plate1	Visit 1	Placebo	CARDIO	OID20374	O95445	-7.26878
APOM	TR10036	-0.152468	Plate1	Visit 1	Active	CARDIO	OID20374	O95445	-7.26878
APOM	TR10033	-1.50962	Plate1	Visit 1	Placebo	CARDIO	OID20374	O95445	-7.26878
APOM	TR10015	-0.439173	Plate1	Visit 1	Active	CARDIO	OID20374	O95445	-7.26878
APOM	TR10037	-0.936816	Plate1	Visit 1	Active	CARDIO	OID20374	O95445	-7.26878
APOM	TR10032	-0.941158	Plate2	Visit 1	Active	CARDIO	OID20374	O95445	-7.69331
APOM	TR10001	-0.201012	Plate2	Visit 1	Placebo	CARDIO	OID20374	O95445	-7.69331
APOM	TR10021	-0.71381	Plate2	Visit 1	Placebo	CARDIO	OID20374	O95445	-7.69331
APOM	TR10004	-1.04492	Plate2	Visit 1		CARDIO	OID20374	O95445	-7.69331
APOM	TR10002	-0.0132228	Plate2	Visit 1	Active	CARDIO	OID20374	O95445	-7.69331
APOM	TR10006	0.265619	Plate2	Visit 1	Active	CARDIO	OID20374	O95445	-7.69331
APOM	TR10030	-0.144133	Plate2	Visit 1	Placebo	CARDIO	OID20374	O95445	-7.69331
APOM	TR10020	-0.6351	Plate2	Visit 1		CARDIO	OID20374	O95445	-7.69331
APOM	TR10016	-1.08301	Plate4	Visit 1		CARDIO	OID20374	O95445	-6.89971
APOM	TR10011	0.0441734	Plate4	Visit 1	Active	CARDIO	OID20374	O95445	-6.89971
APOM	TR10031	-0.603016	Plate4	Visit 1		CARDIO	OID20374	O95445	-6.89971
APOM	TR10013	-1.0192	Plate4	Visit 1	Active	CARDIO	OID20374	O95445	-6.89971
APOM	TR10015	-0.908583	Plate1	Visit 3	Active	CARDIO	OID20374	O95445	-7.26878
APOM	TR10011	-0.206255	Plate1	Visit 3	Active	CARDIO	OID20374	O95445	-7.26878
APOM	TR10008	-0.162475	Plate1	Visit 3	Placebo	CARDIO	OID20374	O95445	-7.26878
APOM	TR10014	-0.880639	Plate1	Visit 3	Placebo	CARDIO	OID20374	O95445	-7.26878
APOM	TR10026	-0.335071	Plate1	Visit 3	Active	CARDIO	OID20374	O95445	-7.26878
APOM	TR10013	-1.04054	Plate1	Visit 3	Active	CARDIO	OID20374	O95445	-7.26878
APOM	TR10006	0.0126571	Plate2	Visit 3	Active	CARDIO	OID20374	O95445	-7.69331
APOM	TR10001	-0.158873	Plate2	Visit 3	Placebo	CARDIO	OID20374	O95445	-7.69331
APOM	TR10027	-0.271597	Plate2	Visit 3	Active	CARDIO	OID20374	O95445	-7.69331
APOM	TR10018	-0.233612	Plate4	Visit 3	Placebo	CARDIO	OID20374	O95445	-6.89971
APOM	TR10002	-0.935624	Plate4	Visit 3	Active	CARDIO	OID20374	O95445	-6.89971
APOM	TR10023	-0.87581	Plate4	Visit 3	Active	CARDIO	OID20374	O95445	-6.89971
APOM	TR10021	-1.08915	Plate4	Visit 3	Placebo	CARDIO	OID20374	O95445	-6.89971
ART3	TR10014	-1.03108	Plate1	Visit 1	Placebo	CARDIO	OID20346	Q13508	-5.50711
ART3	TR10024	-1.21076	Plate1	Visit 1		CARDIO	OID20346	Q13508	-5.50711
ART3	TR10012	0.60095	Plate1	Visit 1		CARDIO	OID20346	Q13508	-5.50711
ART3	TR10027	0.323682	Plate1	Visit 1	Active	CARDIO	OID20346	Q13508	-5.50711
ART3	TR10018	-0.27856	Plate1	Visit 1	Placebo	CARDIO	OID20346	Q13508	-5.50711
ART3	TR10023	-0.795221	Plate1	Visit 1	Active	CARDIO	OID20346	Q13508	-5.50711
ART3	TR10034	0.168434	Plate1	Visit 1	Active	CARDIO	OID20346	Q13508	-5.50711
ART3	TR10008	-0.227779	Plate1	Visit 1	Placebo	CARDIO	OID20346	Q13508	-5.50711
ART3	TR10005	-0.367645	Plate1	Visit 1		CARDIO	OID20346	Q13508	-5.50711
ART3	TR10026	-0.392823	Plate1	Visit 1	Active	CARDIO	OID20346	Q13508	-5.50711
ART3	TR10035	-0.33624	Plate1	Visit 1	Placebo	CARDIO	OID20346	Q13508	-5.50711
ART3	TR10036	-0.462763	Plate1	Visit 1	Active	CARDIO	OID20346	Q13508	-5.50711
ART3	TR10033	-1.55574	Plate1	Visit 1	Placebo	CARDIO	OID20346	Q13508	-5.50711
ART3	TR10015	-0.0191998	Plate1	Visit 1	Active	CARDIO	OID20346	Q13508	-5.50711
ART3	TR10037	-0.966569	Plate1	Visit 1	Active	CARDIO	OID20346	Q13508	-5.50711
ART3	TR10032	-0.126445	Plate2	Visit 1	Active	CARDIO	OID20346	Q13508	-5.98956
ART3	TR10001	0.544228	Plate2	Visit 1	Placebo	CARDIO	OID20346	Q13508	-5.98956
ART3	TR10021	-0.61777	Plate2	Visit 1	Placebo	CARDIO	OID20346	Q13508	-5.98956
ART3	TR10004	-0.966006	Plate2	Visit 1		CARDIO	OID20346	Q13508	-5.98956
ART3	TR10002	0.158811	Plate2	Visit 1	Active	CARDIO	OID20346	Q13508	-5.98956
ART3	TR10006	0.293852	Plate2	Visit 1	Active	CARDIO	OID20346	Q13508	-5.98956
ART3	TR10030	-0.117759	Plate2	Visit 1	Placebo	CARDIO	OID20346	Q13508	-5.98956
ART3	TR10020	-0.323107	Plate2	Visit 1		CARDIO	OID20346	Q13508	-5.98956
ART3	TR10016	-0.41344	Plate4	Visit 1		CARDIO	OID20346	Q13508	-5.70499
ART3	TR10011	-0.0451883	Plate4	Visit 1	Active	CARDIO	OID20346	Q13508	-5.70499
ART3	TR10031	-0.220896	Plate4	Visit 1		CARDIO	OID20346	Q13508	-5.70499
ART3	TR10013	0.0453994	Plate4	Visit 1	Active	CARDIO	OID20346	Q13508	-5.70499
ART3	TR10015	-0.416599	Plate1	Visit 3	Active	CARDIO	OID20346	Q13508	-5.50711
ART3	TR10011	-0.578969	Plate1	Visit 3	Active	CARDIO	OID20346	Q13508	-5.50711
ART3	TR10008	0.111527	Plate1	Visit 3	Placebo	CARDIO	OID20346	Q13508	-5.50711
ART3	TR10014	-1.27428	Plate1	Visit 3	Placebo	CARDIO	OID20346	Q13508	-5.50711
ART3	TR10026	-0.723964	Plate1	Visit 3	Active	CARDIO	OID20346	Q13508	-5.50711
ART3	TR10013	0.0605131	Plate1	Visit 3	Active	CARDIO	OID20346	Q13508	-5.50711
ART3	TR10006	0.112717	Plate2	Visit 3	Active	CARDIO	OID20346	Q13508	-5.98956
ART3	TR10001	0.30351	Plate2	Visit 3	Placebo	CARDIO	OID20346	Q13508	-5.98956
ART3	TR10027	-0.0372659	Plate2	Visit 3	Active	CARDIO	OID20346	Q13508	-5.98956
ART3	TR10018	-0.452582	Plate4	Visit 3	Placebo	CARDIO	OID20346	Q13508	-5.70499
ART3	TR10002	-0.546117	Plate4	Visit 3	Active	CARDIO	OID20346	Q13508	-5.70499
ART3	TR10023	-0.892642	Plate4	Visit 3	Active	CARDIO	OID20346	Q13508	-5.70499
ART3	TR10021	-1.02471	Plate4	Visit 3	Placebo	CARDIO	OID20346	Q13508	-5.70499
AXL	TR10014	-0.735159	Plate1	Visit 1	Placebo	CARDIO	OID20363	P30530	-6.80983
AXL	TR10024	-0.0948104	Plate1	Visit 1		CARDIO	OID20363	P30530	-6.80983
AXL	TR10012	0.0577055	Plate1	Visit 1		CARDIO	OID20363	P30530	-6.80983
AXL	TR10027	0.177429	Plate1	Visit 1	Active	CARDIO	OID20363	P30530	-6.80983
AXL	TR10018	0.227432	Plate1	Visit 1	Placebo	CARDIO	OID20363	P30530	-6.80983
AXL	TR10023	-0.682129	Plate1	Visit 1	Active	CARDIO	OID20363	P30530	-6.80983
AXL	TR10034	0.132713	Plate1	Visit 1	Active	CARDIO	OID20363	P30530	-6.80983
AXL	TR10008	-0.561256	Plate1	Visit 1	Placebo	CARDIO	OID20363	P30530	-6.80983
AXL	TR10005	0.237389	Plate1	Visit 1		CARDIO	OID20363	P30530	-6.80983
AXL	TR10026	0.117441	Plate1	Visit 1	Active	CARDIO	OID20363	P30530	-6.80983
AXL	TR10035	-0.563416	Plate1	Visit 1	Placebo	CARDIO	OID20363	P30530	-6.80983
AXL	TR10036	-0.209336	Plate1	Visit 1	Active	CARDIO	OID20363	P30530	-6.80983
AXL	TR10033	-0.458534	Plate1	Visit 1	Placebo	CARDIO	OID20363	P30530	-6.80983
AXL	TR10015	-0.0160776	Plate1	Visit 1	Active	CARDIO	OID20363	P30530	-6.80983
AXL	TR10037	-0.90382	Plate1	Visit 1	Active	CARDIO	OID20363	P30530	-6.80983
AXL	TR10032	-0.497448	Plate2	Visit 1	Active	CARDIO	OID20363	P30530	-6.89082
AXL	TR10001	0.137846	Plate2	Visit 1	Placebo	CARDIO	OID20363	P30530	-6.89082
AXL	TR10021	-0.374459	Plate2	Visit 1	Placebo	CARDIO	OID20363	P30530	-6.89082
AXL	TR10004	0.136816	Plate2	Visit 1		CARDIO	OID20363	P30530	-6.89082
AXL	TR10002	0.156768	Plate2	Visit 1	Active	CARDIO	OID20363	P30530	-6.89082
AXL	TR10006	0.301143	Plate2	Visit 1	Active	CARDIO	OID20363	P30530	-6.89082
AXL	TR10030	-0.290211	Plate2	Visit 1	Placebo	CARDIO	OID20363	P30530	-6.89082
AXL	TR10020	-0.204746	Plate2	Visit 1		CARDIO	OID20363	P30530	-6.89082
AXL	TR10016	0.31321	Plate4	Visit 1		CARDIO	OID20363	P30530	-6.31033
AXL	TR10011	0.292831	Plate4	Visit 1	Active	CARDIO	OID20363	P30530	-6.31033
AXL	TR10031	-0.796613	Plate4	Visit 1		CARDIO	OID20363	P30530	-6.31033
AXL	TR10013	-0.0296109	Plate4	Visit 1	Active	CARDIO	OID20363	P30530	-6.31033
AXL	TR10015	-0.421664	Plate1	Visit 3	Active	CARDIO	OID20363	P30530	-6.80983
AXL	TR10011	-0.137072	Plate1	Visit 3	Active	CARDIO	OID20363	P30530	-6.80983
AXL	TR10008	-0.101639	Plate1	Visit 3	Placebo	CARDIO	OID20363	P30530	-6.80983
AXL	TR10014	-0.917199	Plate1	Visit 3	Placebo	CARDIO	OID20363	P30530	-6.80983
AXL	TR10026	-0.29911	Plate1	Visit 3	Active	CARDIO	OID20363	P30530	-6.80983
AXL	TR10013	-0.0364383	Plate1	Visit 3	Active	CARDIO	OID20363	P30530	-6.80983
AXL	TR10006	0.0440485	Plate2	Visit 3	Active	CARDIO	OID20363	P30530	-6.89082
AXL	TR10001	0.321234	Plate2	Visit 3	Placebo	CARDIO	OID20363	P30530	-6.89082
AXL	TR10027	-0.203412	Plate2	Visit 3	Active	CARDIO	OID20363	P30530	-6.89082
AXL	TR10018	0.0338159	Plate4	Visit 3	Placebo	CARDIO	OID20363	P30530	-6.31033
AXL	TR10002	-0.444597	Plate4	Visit 3	Active	CARDIO	OID20363	P30530	-6.31033
AXL	TR10023	-0.784542	Plate4	Visit 3	Active	CARDIO	OID20363	P30530	-6.31033
AXL	TR10021	-0.797239	Plate4	Visit 3	Placebo	CARDIO	OID20363	P30530	-6.31033
AZU1	TR10014	-0.699885	Plate1	Visit 1	Placebo	CARDIO	OID20309	P20160	-4.0937
AZU1	TR10024	-0.0125679	Plate1	Visit 1		CARDIO	OID20309	P20160	-4.0937
AZU1	TR10012	-0.0932508	Plate1	Visit 1		CARDIO	OID20309	P20160	-4.0937
AZU1	TR10027	-0.237333	Plate1	Visit 1	Active	CARDIO	OID20309	P20160	-4.0937
AZU1	TR10018	-0.389875	Plate1	Visit 1	Placebo	CARDIO	OID20309	P20160	-4.0937
AZU1	TR10023	-0.0375899	Plate1	Visit 1	Active	CARDIO	OID20309	P20160	-4.0937
AZU1	TR10034	-0.34648	Plate1	Visit 1	Active	CARDIO	OID20309	P20160	-4.0937
AZU1	TR10008	-0.825223	Plate1	Visit 1	Placebo	CARDIO	OID20309	P20160	-4.0937
AZU1	TR10005	1.49876	Plate1	Visit 1		CARDIO	OID20309	P20160	-4.0937
AZU1	TR10026	-0.274645	Plate1	Visit 1	Active	CARDIO	OID20309	P20160	-4.0937
AZU1	TR10035	-0.535032	Plate1	Visit 1	Placebo	CARDIO	OID20309	P20160	-4.0937
AZU1	TR10036	-0.717426	Plate1	Visit 1	Active	CARDIO	OID20309	P20160	-4.0937
AZU1	TR10033	-1.59829	Plate1	Visit 1	Placebo	CARDIO	OID20309	P20160	-4.0937
AZU1	TR10015	-0.504115	Plate1	Visit 1	Active	CARDIO	OID20309	P20160	-4.0937
AZU1	TR10037	-0.959079	Plate1	Visit 1	Active	CARDIO	OID20309	P20160	-4.0937
AZU1	TR10032	-0.880257	Plate2	Visit 1	Active	CARDIO	OID20309	P20160	-4.19917
AZU1	TR10001	2.4164	Plate2	Visit 1	Placebo	CARDIO	OID20309	P20160	-4.19917
AZU1	TR10021	-0.0258787	Plate2	Visit 1	Placebo	CARDIO	OID20309	P20160	-4.19917
AZU1	TR10004	0.360002	Plate2	Visit 1		CARDIO	OID20309	P20160	-4.19917
AZU1	TR10002	-0.47425	Plate2	Visit 1	Active	CARDIO	OID20309	P20160	-4.19917
AZU1	TR10006	-0.275454	Plate2	Visit 1	Active	CARDIO	OID20309	P20160	-4.19917
AZU1	TR10030	-0.816834	Plate2	Visit 1	Placebo	CARDIO	OID20309	P20160	-4.19917
AZU1	TR10020	0.214597	Plate2	Visit 1		CARDIO	OID20309	P20160	-4.19917
AZU1	TR10016	-0.649716	Plate4	Visit 1		CARDIO	OID20309	P20160	-4.28712
AZU1	TR10011	-0.080732	Plate4	Visit 1	Active	CARDIO	OID20309	P20160	-4.28712
AZU1	TR10031	-0.34773	Plate4	Visit 1		CARDIO	OID20309	P20160	-4.28712
AZU1	TR10013	-0.34846	Plate4	Visit 1	Active	CARDIO	OID20309	P20160	-4.28712
AZU1	TR10015	-0.00686166	Plate1	Visit 3	Active	CARDIO	OID20309	P20160	-4.0937
AZU1	TR10011	-0.824435	Plate1	Visit 3	Active	CARDIO	OID20309	P20160	-4.0937
AZU1	TR10008	-0.901855	Plate1	Visit 3	Placebo	CARDIO	OID20309	P20160	-4.0937
AZU1	TR10014	-0.978444	Plate1	Visit 3	Placebo	CARDIO	OID20309	P20160	-4.0937
AZU1	TR10026	-0.683274	Plate1	Visit 3	Active	CARDIO	OID20309	P20160	-4.0937
AZU1	TR10013	-0.342544	Plate1	Visit 3	Active	CARDIO	OID20309	P20160	-4.0937
AZU1	TR10006	1.04738	Plate2	Visit 3	Active	CARDIO	OID20309	P20160	-4.19917
AZU1	TR10001	-0.298541	Plate2	Visit 3	Placebo	CARDIO	OID20309	P20160	-4.19917
AZU1	TR10027	-0.275157	Plate2	Visit 3	Active	CARDIO	OID20309	P20160	-4.19917
AZU1	TR10018	-0.970131	Plate4	Visit 3	Placebo	CARDIO	OID20309	P20160	-4.28712
AZU1	TR10002	-0.824131	Plate4	Visit 3	Active	CARDIO	OID20309	P20160	-4.28712
AZU1	TR10023	0.0817613	Plate4	Visit 3	Active	CARDIO	OID20309	P20160	-4.28712
AZU1	TR10021	0.5935	Plate4	Visit 3	Placebo	CARDIO	OID20309	P20160	-4.28712
BAG6	TR10014	0.663815	Plate1	Visit 1	Placebo	CARDIO	OID20114	P46379	-3.46697
BAG6	TR10024	0.685444	Plate1	Visit 1		CARDIO	OID20114	P46379	-3.46697
BAG6	TR10012	-0.00404016	Plate1	Visit 1		CARDIO	OID20114	P46379	-3.46697
BAG6	TR10027	0.501794	Plate1	Visit 1	Active	CARDIO	OID20114	P46379	-3.46697
BAG6	TR10018	0.174203	Plate1	Visit 1	Placebo	CARDIO	OID20114	P46379	-3.46697
BAG6	TR10023	0.283155	Plate1	Visit 1	Active	CARDIO	OID20114	P46379	-3.46697
BAG6	TR10034	0.701712	Plate1	Visit 1	Active	CARDIO	OID20114	P46379	-3.46697
BAG6	TR10008	0.353289	Plate1	Visit 1	Placebo	CARDIO	OID20114	P46379	-3.46697
BAG6	TR10005	0.552913	Plate1	Visit 1		CARDIO	OID20114	P46379	-3.46697
BAG6	TR10026	0.151602	Plate1	Visit 1	Active	CARDIO	OID20114	P46379	-3.46697
BAG6	TR10035	-0.25826	Plate1	Visit 1	Placebo	CARDIO	OID20114	P46379	-3.46697
BAG6	TR10036	0.35206	Plate1	Visit 1	Active	CARDIO	OID20114	P46379	-3.46697
BAG6	TR10033	0.156698	Plate1	Visit 1	Placebo	CARDIO	OID20114	P46379	-3.46697
BAG6	TR10015	0.522244	Plate1	Visit 1	Active	CARDIO	OID20114	P46379	-3.46697
BAG6	TR10037	0.418868	Plate1	Visit 1	Active	CARDIO	OID20114	P46379	-3.46697
BAG6	TR10032	0.0589861	Plate2	Visit 1	Active	CARDIO	OID20114	P46379	-3.54593
BAG6	TR10001	0.74077	Plate2	Visit 1	Placebo	CARDIO	OID20114	P46379	-3.54593
BAG6	TR10021	0.346349	Plate2	Visit 1	Placebo	CARDIO	OID20114	P46379	-3.54593
BAG6	TR10004	0.233062	Plate2	Visit 1		CARDIO	OID20114	P46379	-3.54593
BAG6	TR10002	0.114105	Plate2	Visit 1	Active	CARDIO	OID20114	P46379	-3.54593
BAG6	TR10006	0.0675044	Plate2	Visit 1	Active	CARDIO	OID20114	P46379	-3.54593
BAG6	TR10030	0.618195	Plate2	Visit 1	Placebo	CARDIO	OID20114	P46379	-3.54593
BAG6	TR10020	0.00774645	Plate2	Visit 1		CARDIO	OID20114	P46379	-3.54593
BAG6	TR10016	-0.0332107	Plate4	Visit 1		CARDIO	OID20114	P46379	-3.32437
BAG6	TR10011	0.425363	Plate4	Visit 1	Active	CARDIO	OID20114	P46379	-3.32437
BAG6	TR10031	-0.234476	Plate4	Visit 1		CARDIO	OID20114	P46379	-3.32437
BAG6	TR10013	0.657109	Plate4	Visit 1	Active	CARDIO	OID20114	P46379	-3.32437
BAG6	TR10015	0.863716	Plate1	Visit 3	Active	CARDIO	OID20114	P46379	-3.46697
BAG6	TR10011	0.0305744	Plate1	Visit 3	Active	CARDIO	OID20114	P46379	-3.46697
BAG6	TR10008	0.421822	Plate1	Visit 3	Placebo	CARDIO	OID20114	P46379	-3.46697
BAG6	TR10014	0.397875	Plate1	Visit 3	Placebo	CARDIO	OID20114	P46379	-3.46697
BAG6	TR10026	0.223835	Plate1	Visit 3	Active	CARDIO	OID20114	P46379	-3.46697
BAG6	TR10013	0.558593	Plate1	Visit 3	Active	CARDIO	OID20114	P46379	-3.46697
BAG6	TR10006	0.181386	Plate2	Visit 3	Active	CARDIO	OID20114	P46379	-3.54593
BAG6	TR10001	0.775896	Plate2	Visit 3	Placebo	CARDIO	OID20114	P46379	-3.54593
BAG6	TR10027	0.61927	Plate2	Visit 3	Active	CARDIO	OID20114	P46379	-3.54593
BAG6	TR10018	0.54465	Plate4	Visit 3	Placebo	CARDIO	OID20114	P46379	-3.32437
BAG6	TR10002	-0.00666702	Plate4	Visit 3	Active	CARDIO	OID20114	P46379	-3.32437
BAG6	TR10023	0.570959	Plate4	Visit 3	Active	CARDIO	OID20114	P46379	-3.32437
BAG6	TR10021	0.406766	Plate4	Visit 3	Placebo	CARDIO	OID20114	P46379	-3.32437
BLMH	TR10014	-0.504816	Plate1	Visit 1	Placebo	CARDIO	OID20336	Q13867	-7.59413
BLMH	TR10024	0.0293355	Plate1	Visit 1		CARDIO	OID20336	Q13867	-7.59413
BLMH	TR10012	-0.316461	Plate1	Visit 1		CARDIO	OID20336	Q13867	-7.59413
BLMH	TR10027	0.114287	Plate1	Visit 1	Active	CARDIO	OID20336	Q13867	-7.59413
BLMH	TR10018	-0.0046565	Plate1	Visit 1	Placebo	CARDIO	OID20336	Q13867	-7.59413
BLMH	TR10023	-0.106994	Plate1	Visit 1	Active	CARDIO	OID20336	Q13867	-7.59413
BLMH	TR10034	-0.155723	Plate1	Visit 1	Active	CARDIO	OID20336	Q13867	-7.59413
BLMH	TR10008	-0.65369	Plate1	Visit 1	Placebo	CARDIO	OID20336	Q13867	-7.59413
BLMH	TR10005	0.105989	Plate1	Visit 1		CARDIO	OID20336	Q13867	-7.59413
BLMH	TR10026	0.339124	Plate1	Visit 1	Active	CARDIO	OID20336	Q13867	-7.59413
BLMH	TR10035	-0.837932	Plate1	Visit 1	Placebo	CARDIO	OID20336	Q13867	-7.59413
BLMH	TR10036	0.625803	Plate1	Visit 1	Active	CARDIO	OID20336	Q13867	-7.59413
BLMH	TR10033	-0.404735	Plate1	Visit 1	Placebo	CARDIO	OID20336	Q13867	-7.59413
BLMH	TR10015	-0.295135	Plate1	Visit 1	Active	CARDIO	OID20336	Q13867	-7.59413
BLMH	TR10037	-0.352751	Plate1	Visit 1	Active	CARDIO	OID20336	Q13867	-7.59413
BLMH	TR10032	-0.344446	Plate2	Visit 1	Active	CARDIO	OID20336	Q13867	-7.43794
BLMH	TR10001	0.508094	Plate2	Visit 1	Placebo	CARDIO	OID20336	Q13867	-7.43794
BLMH	TR10021	-0.589369	Plate2	Visit 1	Placebo	CARDIO	OID20336	Q13867	-7.43794
BLMH	TR10004	-0.354856	Plate2	Visit 1		CARDIO	OID20336	Q13867	-7.43794
BLMH	TR10002	-0.194172	Plate2	Visit 1	Active	CARDIO	OID20336	Q13867	-7.43794
BLMH	TR10006	-0.0660574	Plate2	Visit 1	Active	CARDIO	OID20336	Q13867	-7.43794
BLMH	TR10030	-0.667991	Plate2	Visit 1	Placebo	CARDIO	OID20336	Q13867	-7.43794
BLMH	TR10020	-0.557869	Plate2	Visit 1		CARDIO	OID20336	Q13867	-7.43794
BLMH	TR10016	-0.317267	Plate4	Visit 1		CARDIO	OID20336	Q13867	-6.82685
BLMH	TR10011	-0.473374	Plate4	Visit 1	Active	CARDIO	OID20336	Q13867	-6.82685
BLMH	TR10031	-0.393742	Plate4	Visit 1		CARDIO	OID20336	Q13867	-6.82685
BLMH	TR10013	0.0404948	Plate4	Visit 1	Active	CARDIO	OID20336	Q13867	-6.82685
BLMH	TR10015	-0.381472	Plate1	Visit 3	Active	CARDIO	OID20336	Q13867	-7.59413
BLMH	TR10011	-0.945238	Plate1	Visit 3	Active	CARDIO	OID20336	Q13867	-7.59413
BLMH	TR10008	-0.807553	Plate1	Visit 3	Placebo	CARDIO	OID20336	Q13867	-7.59413
BLMH	TR10014	-1.07196	Plate1	Visit 3	Placebo	CARDIO	OID20336	Q13867	-7.59413
BLMH	TR10026	0.0627245	Plate1	Visit 3	Active	CARDIO	OID20336	Q13867	-7.59413
BLMH	TR10013	-0.207405	Plate1	Visit 3	Active	CARDIO	OID20336	Q13867	-7.59413
BLMH	TR10006	-0.242389	Plate2	Visit 3	Active	CARDIO	OID20336	Q13867	-7.43794
BLMH	TR10001	0.433983	Plate2	Visit 3	Placebo	CARDIO	OID20336	Q13867	-7.43794
BLMH	TR10027	-0.409014	Plate2	Visit 3	Active	CARDIO	OID20336	Q13867	-7.43794
BLMH	TR10018	-0.252754	Plate4	Visit 3	Placebo	CARDIO	OID20336	Q13867	-6.82685
BLMH	TR10002	-0.32961	Plate4	Visit 3	Active	CARDIO	OID20336	Q13867	-6.82685
BLMH	TR10023	-0.086825	Plate4	Visit 3	Active	CARDIO	OID20336	Q13867	-6.82685
BLMH	TR10021	-0.541455	Plate4	Visit 3	Placebo	CARDIO	OID20336	Q13867	-6.82685
BMP6	TR10014	-0.424724	Plate1	Visit 1	Placebo	CARDIO	OID20111	P22004	-3.68691
BMP6	TR10024	0.551108	Plate1	Visit 1		CARDIO	OID20111	P22004	-3.68691
BMP6	TR10012	-0.11362	Plate1	Visit 1		CARDIO	OID20111	P22004	-3.68691
BMP6	TR10027	-0.19351	Plate1	Visit 1	Active	CARDIO	OID20111	P22004	-3.68691
BMP6	TR10018	-0.14965	Plate1	Visit 1	Placebo	CARDIO	OID20111	P22004	-3.68691
BMP6	TR10023	-0.147108	Plate1	Visit 1	Active	CARDIO	OID20111	P22004	-3.68691
BMP6	TR10034	-0.36692	Plate1	Visit 1	Active	CARDIO	OID20111	P22004	-3.68691
BMP6	TR10008	-0.724862	Plate1	Visit 1	Placebo	CARDIO	OID20111	P22004	-3.68691
BMP6	TR10005	-0.335938	Plate1	Visit 1		CARDIO	OID20111	P22004	-3.68691
BMP6	TR10026	-0.0514905	Plate1	Visit 1	Active	CARDIO	OID20111	P22004	-3.68691
BMP6	TR10035	-0.658041	Plate1	Visit 1	Placebo	CARDIO	OID20111	P22004	-3.68691
BMP6	TR10036	-0.0167946	Plate1	Visit 1	Active	CARDIO	OID20111	P22004	-3.68691
BMP6	TR10033	-0.0749292	Plate1	Visit 1	Placebo	CARDIO	OID20111	P22004	-3.68691
BMP6	TR10015	0.372803	Plate1	Visit 1	Active	CARDIO	OID20111	P22004	-3.68691
BMP6	TR10037	0.212644	Plate1	Visit 1	Active	CARDIO	OID20111	P22004	-3.68691
BMP6	TR10032	-0.796176	Plate2	Visit 1	Active	CARDIO	OID20111	P22004	-3.08253
BMP6	TR10001	-0.0346239	Plate2	Visit 1	Placebo	CARDIO	OID20111	P22004	-3.08253
BMP6	TR10021	-0.548002	Plate2	Visit 1	Placebo	CARDIO	OID20111	P22004	-3.08253
BMP6	TR10004	-0.0794708	Plate2	Visit 1		CARDIO	OID20111	P22004	-3.08253
BMP6	TR10002	-0.542323	Plate2	Visit 1	Active	CARDIO	OID20111	P22004	-3.08253
BMP6	TR10006	-0.199441	Plate2	Visit 1	Active	CARDIO	OID20111	P22004	-3.08253
BMP6	TR10030	-0.147706	Plate2	Visit 1	Placebo	CARDIO	OID20111	P22004	-3.08253
BMP6	TR10020	-0.334844	Plate2	Visit 1		CARDIO	OID20111	P22004	-3.08253
BMP6	TR10016	-0.463574	Plate4	Visit 1		CARDIO	OID20111	P22004	-3.48389
BMP6	TR10011	-0.12319	Plate4	Visit 1	Active	CARDIO	OID20111	P22004	-3.48389
BMP6	TR10031	-0.135655	Plate4	Visit 1		CARDIO	OID20111	P22004	-3.48389
BMP6	TR10013	-0.0134204	Plate4	Visit 1	Active	CARDIO	OID20111	P22004	-3.48389
BMP6	TR10015	-0.107609	Plate1	Visit 3	Active	CARDIO	OID20111	P22004	-3.68691
BMP6	TR10011	-0.30857	Plate1	Visit 3	Active	CARDIO	OID20111	P22004	-3.68691
BMP6	TR10008	-0.15266	Plate1	Visit 3	Placebo	CARDIO	OID20111	P22004	-3.68691
BMP6	TR10014	0.27734	Plate1	Visit 3	Placebo	CARDIO	OID20111	P22004	-3.68691
BMP6	TR10026	-0.158109	Plate1	Visit 3	Active	CARDIO	OID20111	P22004	-3.68691
BMP6	TR10013	-0.27509	Plate1	Visit 3	Active	CARDIO	OID20111	P22004	-3.68691
BMP6	TR10006	-0.378733	Plate2	Visit 3	Active	CARDIO	OID20111	P22004	-3.08253
BMP6	TR10001	0.315388	Plate2	Visit 3	Placebo	CARDIO	OID20111	P22004	-3.08253
BMP6	TR10027	0.16957	Plate2	Visit 3	Active	CARDIO	OID20111	P22004	-3.08253
BMP6	TR10018	0.216096	Plate4	Visit 3	Placebo	CARDIO	OID20111	P22004	-3.48389
BMP6	TR10002	-0.631138	Plate4	Visit 3	Active	CARDIO	OID20111	P22004	-3.48389
BMP6	TR10023	0.178372	Plate4	Visit 3	Active	CARDIO	OID20111	P22004	-3.48389
BMP6	TR10021	-0.132024	Plate4	Visit 3	Placebo	CARDIO	OID20111	P22004	-3.48389
BOC	TR10014	-0.438665	Plate1	Visit 1	Placebo	CARDIO	OID20116	Q9BWV1	-5.11521
BOC	TR10024	-0.190653	Plate1	Visit 1		CARDIO	OID20116	Q9BWV1	-5.11521
BOC	TR10012	-0.0771563	Plate1	Visit 1		CARDIO	OID20116	Q9BWV1	-5.11521
BOC	TR10027	-0.137261	Plate1	Visit 1	Active	CARDIO	OID20116	Q9BWV1	-5.11521
BOC	TR10018	-0.216338	Plate1	Visit 1	Placebo	CARDIO	OID20116	Q9BWV1	-5.11521
BOC	TR10023	-0.426755	Plate1	Visit 1	Active	CARDIO	OID20116	Q9BWV1	-5.11521
BOC	TR10034	-0.19664	Plate1	Visit 1	Active	CARDIO	OID20116	Q9BWV1	-5.11521
BOC	TR10008	0.445383	Plate1	Visit 1	Placebo	CARDIO	OID20116	Q9BWV1	-5.11521
BOC	TR10005	-0.0184726	Plate1	Visit 1		CARDIO	OID20116	Q9BWV1	-5.11521
BOC	TR10026	-0.345718	Plate1	Visit 1	Active	CARDIO	OID20116	Q9BWV1	-5.11521
BOC	TR10035	-0.438472	Plate1	Visit 1	Placebo	CARDIO	OID20116	Q9BWV1	-5.11521
BOC	TR10036	-0.0745196	Plate1	Visit 1	Active	CARDIO	OID20116	Q9BWV1	-5.11521
BOC	TR10033	-1.04153	Plate1	Visit 1	Placebo	CARDIO	OID20116	Q9BWV1	-5.11521
BOC	TR10015	0.272349	Plate1	Visit 1	Active	CARDIO	OID20116	Q9BWV1	-5.11521
BOC	TR10037	-0.290833	Plate1	Visit 1	Active	CARDIO	OID20116	Q9BWV1	-5.11521
BOC	TR10032	-0.870825	Plate2	Visit 1	Active	CARDIO	OID20116	Q9BWV1	-4.697
BOC	TR10001	0.352415	Plate2	Visit 1	Placebo	CARDIO	OID20116	Q9BWV1	-4.697
BOC	TR10021	-0.594906	Plate2	Visit 1	Placebo	CARDIO	OID20116	Q9BWV1	-4.697
BOC	TR10004	-0.243941	Plate2	Visit 1		CARDIO	OID20116	Q9BWV1	-4.697
BOC	TR10002	-0.238223	Plate2	Visit 1	Active	CARDIO	OID20116	Q9BWV1	-4.697
BOC	TR10006	-0.263319	Plate2	Visit 1	Active	CARDIO	OID20116	Q9BWV1	-4.697
BOC	TR10030	0.0927611	Plate2	Visit 1	Placebo	CARDIO	OID20116	Q9BWV1	-4.697
BOC	TR10020	-0.523029	Plate2	Visit 1		CARDIO	OID20116	Q9BWV1	-4.697
BOC	TR10016	0.0117699	Plate4	Visit 1		CARDIO	OID20116	Q9BWV1	-5.05063
BOC	TR10011	-0.243471	Plate4	Visit 1	Active	CARDIO	OID20116	Q9BWV1	-5.05063
BOC	TR10031	-0.229141	Plate4	Visit 1		CARDIO	OID20116	Q9BWV1	-5.05063
BOC	TR10013	-0.115925	Plate4	Visit 1	Active	CARDIO	OID20116	Q9BWV1	-5.05063
BOC	TR10015	0.187054	Plate1	Visit 3	Active	CARDIO	OID20116	Q9BWV1	-5.11521
BOC	TR10011	-0.751779	Plate1	Visit 3	Active	CARDIO	OID20116	Q9BWV1	-5.11521
BOC	TR10008	0.403939	Plate1	Visit 3	Placebo	CARDIO	OID20116	Q9BWV1	-5.11521
BOC	TR10014	-0.60929	Plate1	Visit 3	Placebo	CARDIO	OID20116	Q9BWV1	-5.11521
BOC	TR10026	-0.807228	Plate1	Visit 3	Active	CARDIO	OID20116	Q9BWV1	-5.11521
BOC	TR10013	-0.210402	Plate1	Visit 3	Active	CARDIO	OID20116	Q9BWV1	-5.11521
BOC	TR10006	-0.445514	Plate2	Visit 3	Active	CARDIO	OID20116	Q9BWV1	-4.697
BOC	TR10001	0.143576	Plate2	Visit 3	Placebo	CARDIO	OID20116	Q9BWV1	-4.697
BOC	TR10027	0.234333	Plate2	Visit 3	Active	CARDIO	OID20116	Q9BWV1	-4.697
BOC	TR10018	-0.221469	Plate4	Visit 3	Placebo	CARDIO	OID20116	Q9BWV1	-5.05063
BOC	TR10002	-0.614226	Plate4	Visit 3	Active	CARDIO	OID20116	Q9BWV1	-5.05063
BOC	TR10023	-0.710301	Plate4	Visit 3	Active	CARDIO	OID20116	Q9BWV1	-5.05063
BOC	TR10021	-0.805159	Plate4	Visit 3	Placebo	CARDIO	OID20116	Q9BWV1	-5.05063
BPIFB1	TR10014	1.08989	Plate1	Visit 1	Placebo	CARDIO	OID20308	Q8TDL5	-9.02768
BPIFB1	TR10024	1.09862	Plate1	Visit 1		CARDIO	OID20308	Q8TDL5	-9.02768
BPIFB1	TR10012	1.91969	Plate1	Visit 1		CARDIO	OID20308	Q8TDL5	-9.02768
BPIFB1	TR10027	1.21131	Plate1	Visit 1	Active	CARDIO	OID20308	Q8TDL5	-9.02768
BPIFB1	TR10018	1.6984	Plate1	Visit 1	Placebo	CARDIO	OID20308	Q8TDL5	-9.02768
BPIFB1	TR10023	1.89156	Plate1	Visit 1	Active	CARDIO	OID20308	Q8TDL5	-9.02768
BPIFB1	TR10034	1.74589	Plate1	Visit 1	Active	CARDIO	OID20308	Q8TDL5	-9.02768
BPIFB1	TR10008	1.21433	Plate1	Visit 1	Placebo	CARDIO	OID20308	Q8TDL5	-9.02768
BPIFB1	TR10005	1.58525	Plate1	Visit 1		CARDIO	OID20308	Q8TDL5	-9.02768
BPIFB1	TR10026	0.175365	Plate1	Visit 1	Active	CARDIO	OID20308	Q8TDL5	-9.02768
BPIFB1	TR10035	1.54167	Plate1	Visit 1	Placebo	CARDIO	OID20308	Q8TDL5	-9.02768
BPIFB1	TR10036	0.737389	Plate1	Visit 1	Active	CARDIO	OID20308	Q8TDL5	-9.02768
BPIFB1	TR10033	-0.418795	Plate1	Visit 1	Placebo	CARDIO	OID20308	Q8TDL5	-9.02768
BPIFB1	TR10015	0.14282	Plate1	Visit 1	Active	CARDIO	OID20308	Q8TDL5	-9.02768
BPIFB1	TR10037	0.542418	Plate1	Visit 1	Active	CARDIO	OID20308	Q8TDL5	-9.02768
BPIFB1	TR10032	0.505347	Plate2	Visit 1	Active	CARDIO	OID20308	Q8TDL5	-8.88337
BPIFB1	TR10001	-0.267572	Plate2	Visit 1	Placebo	CARDIO	OID20308	Q8TDL5	-8.88337
BPIFB1	TR10021	0.53556	Plate2	Visit 1	Placebo	CARDIO	OID20308	Q8TDL5	-8.88337
BPIFB1	TR10004	-0.275461	Plate2	Visit 1		CARDIO	OID20308	Q8TDL5	-8.88337
BPIFB1	TR10002	1.45416	Plate2	Visit 1	Active	CARDIO	OID20308	Q8TDL5	-8.88337
BPIFB1	TR10006	0.939139	Plate2	Visit 1	Active	CARDIO	OID20308	Q8TDL5	-8.88337
BPIFB1	TR10030	0.00473434	Plate2	Visit 1	Placebo	CARDIO	OID20308	Q8TDL5	-8.88337
BPIFB1	TR10020	-0.308959	Plate2	Visit 1		CARDIO	OID20308	Q8TDL5	-8.88337
BPIFB1	TR10016	0.55966	Plate4	Visit 1		CARDIO	OID20308	Q8TDL5	-8.38187
BPIFB1	TR10011	0.568254	Plate4	Visit 1	Active	CARDIO	OID20308	Q8TDL5	-8.38187
BPIFB1	TR10031	0.656952	Plate4	Visit 1		CARDIO	OID20308	Q8TDL5	-8.38187
BPIFB1	TR10013	-0.377246	Plate4	Visit 1	Active	CARDIO	OID20308	Q8TDL5	-8.38187
BPIFB1	TR10015	0.258527	Plate1	Visit 3	Active	CARDIO	OID20308	Q8TDL5	-9.02768
BPIFB1	TR10011	0.554234	Plate1	Visit 3	Active	CARDIO	OID20308	Q8TDL5	-9.02768
BPIFB1	TR10008	1.07713	Plate1	Visit 3	Placebo	CARDIO	OID20308	Q8TDL5	-9.02768
BPIFB1	TR10014	0.738435	Plate1	Visit 3	Placebo	CARDIO	OID20308	Q8TDL5	-9.02768
BPIFB1	TR10026	0.0540146	Plate1	Visit 3	Active	CARDIO	OID20308	Q8TDL5	-9.02768
BPIFB1	TR10013	-0.0418113	Plate1	Visit 3	Active	CARDIO	OID20308	Q8TDL5	-9.02768
BPIFB1	TR10006	0.645028	Plate2	Visit 3	Active	CARDIO	OID20308	Q8TDL5	-8.88337
BPIFB1	TR10001	-0.589863	Plate2	Visit 3	Placebo	CARDIO	OID20308	Q8TDL5	-8.88337
BPIFB1	TR10027	0.744871	Plate2	Visit 3	Active	CARDIO	OID20308	Q8TDL5	-8.88337
BPIFB1	TR10018	0.941717	Plate4	Visit 3	Placebo	CARDIO	OID20308	Q8TDL5	-8.38187
BPIFB1	TR10002	1.01853	Plate4	Visit 3	Active	CARDIO	OID20308	Q8TDL5	-8.38187
BPIFB1	TR10023	1.68466	Plate4	Visit 3	Active	CARDIO	OID20308	Q8TDL5	-8.38187
BPIFB1	TR10021	0.107122	Plate4	Visit 3	Placebo	CARDIO	OID20308	Q8TDL5	-8.38187
C1QTNF1	TR10014	-0.877074	Plate1	Visit 1	Placebo	CARDIO	OID20367	Q9BXJ1	-5.81553
C1QTNF1	TR10024	-0.161962	Plate1	Visit 1		CARDIO	OID20367	Q9BXJ1	-5.81553
C1QTNF1	TR10012	-1.20327	Plate1	Visit 1		CARDIO	OID20367	Q9BXJ1	-5.81553
C1QTNF1	TR10027	-0.0315882	Plate1	Visit 1	Active	CARDIO	OID20367	Q9BXJ1	-5.81553
C1QTNF1	TR10018	-1.87786	Plate1	Visit 1	Placebo	CARDIO	OID20367	Q9BXJ1	-5.81553
C1QTNF1	TR10023	-0.504318	Plate1	Visit 1	Active	CARDIO	OID20367	Q9BXJ1	-5.81553
C1QTNF1	TR10034	-0.964842	Plate1	Visit 1	Active	CARDIO	OID20367	Q9BXJ1	-5.81553
C1QTNF1	TR10008	-1.55939	Plate1	Visit 1	Placebo	CARDIO	OID20367	Q9BXJ1	-5.81553
C1QTNF1	TR10005	-1.35786	Plate1	Visit 1		CARDIO	OID20367	Q9BXJ1	-5.81553
C1QTNF1	TR10026	0.638638	Plate1	Visit 1	Active	CARDIO	OID20367	Q9BXJ1	-5.81553
C1QTNF1	TR10035	1.30707	Plate1	Visit 1	Placebo	CARDIO	OID20367	Q9BXJ1	-5.81553
C1QTNF1	TR10036	-0.987318	Plate1	Visit 1	Active	CARDIO	OID20367	Q9BXJ1	-5.81553
C1QTNF1	TR10033	3.00203	Plate1	Visit 1	Placebo	CARDIO	OID20367	Q9BXJ1	-5.81553
C1QTNF1	TR10015	-1.95008	Plate1	Visit 1	Active	CARDIO	OID20367	Q9BXJ1	-5.81553
C1QTNF1	TR10037	-0.54275	Plate1	Visit 1	Active	CARDIO	OID20367	Q9BXJ1	-5.81553
C1QTNF1	TR10032	-1.7485	Plate2	Visit 1	Active	CARDIO	OID20367	Q9BXJ1	-5.78293
C1QTNF1	TR10001	-0.744571	Plate2	Visit 1	Placebo	CARDIO	OID20367	Q9BXJ1	-5.78293
C1QTNF1	TR10021	-1.02092	Plate2	Visit 1	Placebo	CARDIO	OID20367	Q9BXJ1	-5.78293
C1QTNF1	TR10004	-0.0497769	Plate2	Visit 1		CARDIO	OID20367	Q9BXJ1	-5.78293
C1QTNF1	TR10002	-0.173733	Plate2	Visit 1	Active	CARDIO	OID20367	Q9BXJ1	-5.78293
C1QTNF1	TR10006	-0.893339	Plate2	Visit 1	Active	CARDIO	OID20367	Q9BXJ1	-5.78293
C1QTNF1	TR10030	-0.57779	Plate2	Visit 1	Placebo	CARDIO	OID20367	Q9BXJ1	-5.78293
C1QTNF1	TR10020	-1.62353	Plate2	Visit 1		CARDIO	OID20367	Q9BXJ1	-5.78293
C1QTNF1	TR10016	-0.241446	Plate4	Visit 1		CARDIO	OID20367	Q9BXJ1	-5.63245
C1QTNF1	TR10011	-0.821867	Plate4	Visit 1	Active	CARDIO	OID20367	Q9BXJ1	-5.63245
C1QTNF1	TR10031	0.970544	Plate4	Visit 1		CARDIO	OID20367	Q9BXJ1	-5.63245
C1QTNF1	TR10013	-0.754651	Plate4	Visit 1	Active	CARDIO	OID20367	Q9BXJ1	-5.63245
C1QTNF1	TR10015	-1.82699	Plate1	Visit 3	Active	CARDIO	OID20367	Q9BXJ1	-5.81553
C1QTNF1	TR10011	0.419047	Plate1	Visit 3	Active	CARDIO	OID20367	Q9BXJ1	-5.81553
C1QTNF1	TR10008	-0.239403	Plate1	Visit 3	Placebo	CARDIO	OID20367	Q9BXJ1	-5.81553
C1QTNF1	TR10014	3.31663	Plate1	Visit 3	Placebo	CARDIO	OID20367	Q9BXJ1	-5.81553
C1QTNF1	TR10026	-0.637589	Plate1	Visit 3	Active	CARDIO	OID20367	Q9BXJ1	-5.81553
C1QTNF1	TR10013	-0.729597	Plate1	Visit 3	Active	CARDIO	OID20367	Q9BXJ1	-5.81553
C1QTNF1	TR10006	-0.780424	Plate2	Visit 3	Active	CARDIO	OID20367	Q9BXJ1	-5.78293
C1QTNF1	TR10001	-2.04419	Plate2	Visit 3	Placebo	CARDIO	OID20367	Q9BXJ1	-5.78293
C1QTNF1	TR10027	0.0609642	Plate2	Visit 3	Active	CARDIO	OID20367	Q9BXJ1	-5.78293
C1QTNF1	TR10018	-0.622034	Plate4	Visit 3	Placebo	CARDIO	OID20367	Q9BXJ1	-5.63245
C1QTNF1	TR10002	1.76858	Plate4	Visit 3	Active	CARDIO	OID20367	Q9BXJ1	-5.63245
C1QTNF1	TR10023	-0.330083	Plate4	Visit 3	Active	CARDIO	OID20367	Q9BXJ1	-5.63245
C1QTNF1	TR10021	-1.70844	Plate4	Visit 3	Placebo	CARDIO	OID20367	Q9BXJ1	-5.63245
C2	TR10014	-0.314953	Plate1	Visit 1	Placebo	CARDIO	OID20410	P06681	-7.6385
C2	TR10024	0.0814926	Plate1	Visit 1		CARDIO	OID20410	P06681	-7.6385
C2	TR10012	0.228399	Plate1	Visit 1		CARDIO	OID20410	P06681	-7.6385
C2	TR10027	0.170401	Plate1	Visit 1	Active	CARDIO	OID20410	P06681	-7.6385
C2	TR10018	0.336996	Plate1	Visit 1	Placebo	CARDIO	OID20410	P06681	-7.6385
C2	TR10023	-0.262561	Plate1	Visit 1	Active	CARDIO	OID20410	P06681	-7.6385
C2	TR10034	0.199565	Plate1	Visit 1	Active	CARDIO	OID20410	P06681	-7.6385
C2	TR10008	-0.296388	Plate1	Visit 1	Placebo	CARDIO	OID20410	P06681	-7.6385
C2	TR10005	0.118571	Plate1	Visit 1		CARDIO	OID20410	P06681	-7.6385
C2	TR10026	-0.0261426	Plate1	Visit 1	Active	CARDIO	OID20410	P06681	-7.6385
C2	TR10035	-0.218812	Plate1	Visit 1	Placebo	CARDIO	OID20410	P06681	-7.6385
C2	TR10036	0.115966	Plate1	Visit 1	Active	CARDIO	OID20410	P06681	-7.6385
C2	TR10033	-0.410534	Plate1	Visit 1	Placebo	CARDIO	OID20410	P06681	-7.6385
C2	TR10015	-0.811006	Plate1	Visit 1	Active	CARDIO	OID20410	P06681	-7.6385
C2	TR10037	-0.418983	Plate1	Visit 1	Active	CARDIO	OID20410	P06681	-7.6385
C2	TR10032	-0.579727	Plate2	Visit 1	Active	CARDIO	OID20410	P06681	-8.3748
C2	TR10001	-0.128018	Plate2	Visit 1	Placebo	CARDIO	OID20410	P06681	-8.3748
C2	TR10021	0.125654	Plate2	Visit 1	Placebo	CARDIO	OID20410	P06681	-8.3748
C2	TR10004	0.273443	Plate2	Visit 1		CARDIO	OID20410	P06681	-8.3748
C2	TR10002	0.046035	Plate2	Visit 1	Active	CARDIO	OID20410	P06681	-8.3748
C2	TR10006	0.110485	Plate2	Visit 1	Active	CARDIO	OID20410	P06681	-8.3748
C2	TR10030	-0.124765	Plate2	Visit 1	Placebo	CARDIO	OID20410	P06681	-8.3748
C2	TR10020	-0.303619	Plate2	Visit 1		CARDIO	OID20410	P06681	-8.3748
C2	TR10016	-0.117176	Plate4	Visit 1		CARDIO	OID20410	P06681	-7.10607
C2	TR10011	0.0728703	Plate4	Visit 1	Active	CARDIO	OID20410	P06681	-7.10607
C2	TR10031	-0.257691	Plate4	Visit 1		CARDIO	OID20410	P06681	-7.10607
C2	TR10013	-0.25476	Plate4	Visit 1	Active	CARDIO	OID20410	P06681	-7.10607
C2	TR10015	-1.10165	Plate1	Visit 3	Active	CARDIO	OID20410	P06681	-7.6385
C2	TR10011	-0.290704	Plate1	Visit 3	Active	CARDIO	OID20410	P06681	-7.6385
C2	TR10008	0.0331586	Plate1	Visit 3	Placebo	CARDIO	OID20410	P06681	-7.6385
C2	TR10014	-0.745062	Plate1	Visit 3	Placebo	CARDIO	OID20410	P06681	-7.6385
C2	TR10026	-0.29883	Plate1	Visit 3	Active	CARDIO	OID20410	P06681	-7.6385
C2	TR10013	-0.268415	Plate1	Visit 3	Active	CARDIO	OID20410	P06681	-7.6385
C2	TR10006	-0.142949	Plate2	Visit 3	Active	CARDIO	OID20410	P06681	-8.3748
C2	TR10001	-0.111792	Plate2	Visit 3	Placebo	CARDIO	OID20410	P06681	-8.3748
C2	TR10027	-0.0813724	Plate2	Visit 3	Active	CARDIO	OID20410	P06681	-8.3748
C2	TR10018	0.193529	Plate4	Visit 3	Placebo	CARDIO	OID20410	P06681	-7.10607
C2	TR10002	-0.545934	Plate4	Visit 3	Active	CARDIO	OID20410	P06681	-7.10607
C2	TR10023	-0.316844	Plate4	Visit 3	Active	CARDIO	OID20410	P06681	-7.10607
C2	TR10021	-0.173455	Plate4	Visit 3	Placebo	CARDIO	OID20410	P06681	-7.10607
CA1	TR10014	1.80589	Plate1	Visit 1	Placebo	CARDIO	OID20409	P00915	-7.25254
CA1	TR10024	1.70515	Plate1	Visit 1		CARDIO	OID20409	P00915	-7.25254
CA1	TR10012	2.43946	Plate1	Visit 1		CARDIO	OID20409	P00915	-7.25254
CA1	TR10027	2.71723	Plate1	Visit 1	Active	CARDIO	OID20409	P00915	-7.25254
CA1	TR10018	2.00915	Plate1	Visit 1	Placebo	CARDIO	OID20409	P00915	-7.25254
CA1	TR10023	2.07447	Plate1	Visit 1	Active	CARDIO	OID20409	P00915	-7.25254
CA1	TR10034	1.70435	Plate1	Visit 1	Active	CARDIO	OID20409	P00915	-7.25254
CA1	TR10008	2.32465	Plate1	Visit 1	Placebo	CARDIO	OID20409	P00915	-7.25254
CA1	TR10005	2.22679	Plate1	Visit 1		CARDIO	OID20409	P00915	-7.25254
CA1	TR10026	2.22978	Plate1	Visit 1	Active	CARDIO	OID20409	P00915	-7.25254
CA1	TR10035	1.58702	Plate1	Visit 1	Placebo	CARDIO	OID20409	P00915	-7.25254
CA1	TR10036	2.06002	Plate1	Visit 1	Active	CARDIO	OID20409	P00915	-7.25254
CA1	TR10033	2.50501	Plate1	Visit 1	Placebo	CARDIO	OID20409	P00915	-7.25254
CA1	TR10015	2.43427	Plate1	Visit 1	Active	CARDIO	OID20409	P00915	-7.25254
CA1	TR10037	1.85026	Plate1	Visit 1	Active	CARDIO	OID20409	P00915	-7.25254
CA1	TR10032	2.56629	Plate2	Visit 1	Active	CARDIO	OID20409	P00915	-7.33851
CA1	TR10001	2.61089	Plate2	Visit 1	Placebo	CARDIO	OID20409	P00915	-7.33851
CA1	TR10021	2.22132	Plate2	Visit 1	Placebo	CARDIO	OID20409	P00915	-7.33851
CA1	TR10004	1.46381	Plate2	Visit 1		CARDIO	OID20409	P00915	-7.33851
CA1	TR10002	1.32334	Plate2	Visit 1	Active	CARDIO	OID20409	P00915	-7.33851
CA1	TR10006	2.2527	Plate2	Visit 1	Active	CARDIO	OID20409	P00915	-7.33851
CA1	TR10030	2.40548	Plate2	Visit 1	Placebo	CARDIO	OID20409	P00915	-7.33851
CA1	TR10020	1.76652	Plate2	Visit 1		CARDIO	OID20409	P00915	-7.33851
CA1	TR10016	2.26132	Plate4	Visit 1		CARDIO	OID20409	P00915	-6.7484
CA1	TR10011	2.28939	Plate4	Visit 1	Active	CARDIO	OID20409	P00915	-6.7484
CA1	TR10031	1.67022	Plate4	Visit 1		CARDIO	OID20409	P00915	-6.7484
CA1	TR10013	2.95576	Plate4	Visit 1	Active	CARDIO	OID20409	P00915	-6.7484
CA1	TR10015	3.36702	Plate1	Visit 3	Active	CARDIO	OID20409	P00915	-7.25254
CA1	TR10011	1.59492	Plate1	Visit 3	Active	CARDIO	OID20409	P00915	-7.25254
CA1	TR10008	2.57275	Plate1	Visit 3	Placebo	CARDIO	OID20409	P00915	-7.25254
CA1	TR10014	1.58747	Plate1	Visit 3	Placebo	CARDIO	OID20409	P00915	-7.25254
CA1	TR10026	1.90632	Plate1	Visit 3	Active	CARDIO	OID20409	P00915	-7.25254
CA1	TR10013	2.29925	Plate1	Visit 3	Active	CARDIO	OID20409	P00915	-7.25254
CA1	TR10006	2.40813	Plate2	Visit 3	Active	CARDIO	OID20409	P00915	-7.33851
CA1	TR10001	2.71854	Plate2	Visit 3	Placebo	CARDIO	OID20409	P00915	-7.33851
CA1	TR10027	2.93121	Plate2	Visit 3	Active	CARDIO	OID20409	P00915	-7.33851
CA1	TR10018	1.91253	Plate4	Visit 3	Placebo	CARDIO	OID20409	P00915	-6.7484
CA1	TR10002	1.33468	Plate4	Visit 3	Active	CARDIO	OID20409	P00915	-6.7484
CA1	TR10023	2.0762	Plate4	Visit 3	Active	CARDIO	OID20409	P00915	-6.7484
CA1	TR10021	1.75461	Plate4	Visit 3	Placebo	CARDIO	OID20409	P00915	-6.7484
CA13	TR10014	0.0699304	Plate1	Visit 1	Placebo	CARDIO	OID20225	Q8N1Q1	-1.53572
CA13	TR10024	0.803621	Plate1	Visit 1		CARDIO	OID20225	Q8N1Q1	-1.53572
CA13	TR10012	0.889303	Plate1	Visit 1		CARDIO	OID20225	Q8N1Q1	-1.53572
CA13	TR10027	0.47821	Plate1	Visit 1	Active	CARDIO	OID20225	Q8N1Q1	-1.53572
CA13	TR10018	0.573224	Plate1	Visit 1	Placebo	CARDIO	OID20225	Q8N1Q1	-1.53572
CA13	TR10023	0.604102	Plate1	Visit 1	Active	CARDIO	OID20225	Q8N1Q1	-1.53572
CA13	TR10034	0.748894	Plate1	Visit 1	Active	CARDIO	OID20225	Q8N1Q1	-1.53572
CA13	TR10008	0.747875	Plate1	Visit 1	Placebo	CARDIO	OID20225	Q8N1Q1	-1.53572
CA13	TR10005	-0.125418	Plate1	Visit 1		CARDIO	OID20225	Q8N1Q1	-1.53572
CA13	TR10026	1.99986	Plate1	Visit 1	Active	CARDIO	OID20225	Q8N1Q1	-1.53572
CA13	TR10035	-0.43485	Plate1	Visit 1	Placebo	CARDIO	OID20225	Q8N1Q1	-1.53572
CA13	TR10036	0.424131	Plate1	Visit 1	Active	CARDIO	OID20225	Q8N1Q1	-1.53572
CA13	TR10033	0.803997	Plate1	Visit 1	Placebo	CARDIO	OID20225	Q8N1Q1	-1.53572
CA13	TR10015	0.26875	Plate1	Visit 1	Active	CARDIO	OID20225	Q8N1Q1	-1.53572
CA13	TR10037	0.409962	Plate1	Visit 1	Active	CARDIO	OID20225	Q8N1Q1	-1.53572
CA13	TR10032	-0.000699896	Plate2	Visit 1	Active	CARDIO	OID20225	Q8N1Q1	-1.40568
CA13	TR10001	1.41891	Plate2	Visit 1	Placebo	CARDIO	OID20225	Q8N1Q1	-1.40568
CA13	TR10021	-0.445619	Plate2	Visit 1	Placebo	CARDIO	OID20225	Q8N1Q1	-1.40568
CA13	TR10004	0.2828	Plate2	Visit 1		CARDIO	OID20225	Q8N1Q1	-1.40568
CA13	TR10002	0.477777	Plate2	Visit 1	Active	CARDIO	OID20225	Q8N1Q1	-1.40568
CA13	TR10006	0.241256	Plate2	Visit 1	Active	CARDIO	OID20225	Q8N1Q1	-1.40568
CA13	TR10030	0.350816	Plate2	Visit 1	Placebo	CARDIO	OID20225	Q8N1Q1	-1.40568
CA13	TR10020	0.467734	Plate2	Visit 1		CARDIO	OID20225	Q8N1Q1	-1.40568
CA13	TR10016	0.168238	Plate4	Visit 1		CARDIO	OID20225	Q8N1Q1	-1.52913
CA13	TR10011	0.423226	Plate4	Visit 1	Active	CARDIO	OID20225	Q8N1Q1	-1.52913
CA13	TR10031	0.579555	Plate4	Visit 1		CARDIO	OID20225	Q8N1Q1	-1.52913
CA13	TR10013	-0.298571	Plate4	Visit 1	Active	CARDIO	OID20225	Q8N1Q1	-1.52913
CA13	TR10015	0.267889	Plate1	Visit 3	Active	CARDIO	OID20225	Q8N1Q1	-1.53572
CA13	TR10011	0.473285	Plate1	Visit 3	Active	CARDIO	OID20225	Q8N1Q1	-1.53572
CA13	TR10008	0.576485	Plate1	Visit 3	Placebo	CARDIO	OID20225	Q8N1Q1	-1.53572
CA13	TR10014	-0.30502	Plate1	Visit 3	Placebo	CARDIO	OID20225	Q8N1Q1	-1.53572
CA13	TR10026	0.705158	Plate1	Visit 3	Active	CARDIO	OID20225	Q8N1Q1	-1.53572
CA13	TR10013	-0.160539	Plate1	Visit 3	Active	CARDIO	OID20225	Q8N1Q1	-1.53572
CA13	TR10006	0.719479	Plate2	Visit 3	Active	CARDIO	OID20225	Q8N1Q1	-1.40568
CA13	TR10001	0.62124	Plate2	Visit 3	Placebo	CARDIO	OID20225	Q8N1Q1	-1.40568
CA13	TR10027	0.0388122	Plate2	Visit 3	Active	CARDIO	OID20225	Q8N1Q1	-1.40568
CA13	TR10018	0.67633	Plate4	Visit 3	Placebo	CARDIO	OID20225	Q8N1Q1	-1.52913
CA13	TR10002	-0.35071	Plate4	Visit 3	Active	CARDIO	OID20225	Q8N1Q1	-1.52913
CA13	TR10023	0.619926	Plate4	Visit 3	Active	CARDIO	OID20225	Q8N1Q1	-1.52913
CA13	TR10021	-0.4928	Plate4	Visit 3	Placebo	CARDIO	OID20225	Q8N1Q1	-1.52913
CA3	TR10014	-0.135535	Plate1	Visit 1	Placebo	CARDIO	OID20271	P07451	-8.29391
CA3	TR10024	0.772519	Plate1	Visit 1		CARDIO	OID20271	P07451	-8.29391
CA3	TR10012	1.14941	Plate1	Visit 1		CARDIO	OID20271	P07451	-8.29391
CA3	TR10027	1.00917	Plate1	Visit 1	Active	CARDIO	OID20271	P07451	-8.29391
CA3	TR10018	0.11898	Plate1	Visit 1	Placebo	CARDIO	OID20271	P07451	-8.29391
CA3	TR10023	0.520425	Plate1	Visit 1	Active	CARDIO	OID20271	P07451	-8.29391
CA3	TR10034	0.31874	Plate1	Visit 1	Active	CARDIO	OID20271	P07451	-8.29391
CA3	TR10008	0.343381	Plate1	Visit 1	Placebo	CARDIO	OID20271	P07451	-8.29391
CA3	TR10005	-0.190804	Plate1	Visit 1		CARDIO	OID20271	P07451	-8.29391
CA3	TR10026	-0.198987	Plate1	Visit 1	Active	CARDIO	OID20271	P07451	-8.29391
CA3	TR10035	-0.228846	Plate1	Visit 1	Placebo	CARDIO	OID20271	P07451	-8.29391
CA3	TR10036	0.344136	Plate1	Visit 1	Active	CARDIO	OID20271	P07451	-8.29391
CA3	TR10033	0.582164	Plate1	Visit 1	Placebo	CARDIO	OID20271	P07451	-8.29391
CA3	TR10015	1.15581	Plate1	Visit 1	Active	CARDIO	OID20271	P07451	-8.29391
CA3	TR10037	1.25245	Plate1	Visit 1	Active	CARDIO	OID20271	P07451	-8.29391
CA3	TR10032	-0.456875	Plate2	Visit 1	Active	CARDIO	OID20271	P07451	-7.96554
CA3	TR10001	0.926618	Plate2	Visit 1	Placebo	CARDIO	OID20271	P07451	-7.96554
CA3	TR10021	0.12975	Plate2	Visit 1	Placebo	CARDIO	OID20271	P07451	-7.96554
CA3	TR10004	-0.109027	Plate2	Visit 1		CARDIO	OID20271	P07451	-7.96554
CA3	TR10002	0.194009	Plate2	Visit 1	Active	CARDIO	OID20271	P07451	-7.96554
CA3	TR10006	0.65355	Plate2	Visit 1	Active	CARDIO	OID20271	P07451	-7.96554
CA3	TR10030	0.228527	Plate2	Visit 1	Placebo	CARDIO	OID20271	P07451	-7.96554
CA3	TR10020	-0.214647	Plate2	Visit 1		CARDIO	OID20271	P07451	-7.96554
CA3	TR10016	0.681432	Plate4	Visit 1		CARDIO	OID20271	P07451	-7.76367
CA3	TR10011	1.06125	Plate4	Visit 1	Active	CARDIO	OID20271	P07451	-7.76367
CA3	TR10031	0.121124	Plate4	Visit 1		CARDIO	OID20271	P07451	-7.76367
CA3	TR10013	0.963828	Plate4	Visit 1	Active	CARDIO	OID20271	P07451	-7.76367
CA3	TR10015	2.23948	Plate1	Visit 3	Active	CARDIO	OID20271	P07451	-8.29391
CA3	TR10011	-0.0527028	Plate1	Visit 3	Active	CARDIO	OID20271	P07451	-8.29391
CA3	TR10008	0.146233	Plate1	Visit 3	Placebo	CARDIO	OID20271	P07451	-8.29391
CA3	TR10014	-0.324883	Plate1	Visit 3	Placebo	CARDIO	OID20271	P07451	-8.29391
CA3	TR10026	-0.41544	Plate1	Visit 3	Active	CARDIO	OID20271	P07451	-8.29391
CA3	TR10013	-0.155285	Plate1	Visit 3	Active	CARDIO	OID20271	P07451	-8.29391
CA3	TR10006	0.582366	Plate2	Visit 3	Active	CARDIO	OID20271	P07451	-7.96554
CA3	TR10001	0.982931	Plate2	Visit 3	Placebo	CARDIO	OID20271	P07451	-7.96554
CA3	TR10027	1.13295	Plate2	Visit 3	Active	CARDIO	OID20271	P07451	-7.96554
CA3	TR10018	0.280383	Plate4	Visit 3	Placebo	CARDIO	OID20271	P07451	-7.76367
CA3	TR10002	0.589962	Plate4	Visit 3	Active	CARDIO	OID20271	P07451	-7.76367
CA3	TR10023	0.89794	Plate4	Visit 3	Active	CARDIO	OID20271	P07451	-7.76367
CA3	TR10021	0.497335	Plate4	Visit 3	Placebo	CARDIO	OID20271	P07451	-7.76367
CA4	TR10014	-0.723678	Plate1	Visit 1	Placebo	CARDIO	OID20241	P22748	-5.95637
CA4	TR10024	-0.256883	Plate1	Visit 1		CARDIO	OID20241	P22748	-5.95637
CA4	TR10012	0.921166	Plate1	Visit 1		CARDIO	OID20241	P22748	-5.95637
CA4	TR10027	0.288333	Plate1	Visit 1	Active	CARDIO	OID20241	P22748	-5.95637
CA4	TR10018	-0.519132	Plate1	Visit 1	Placebo	CARDIO	OID20241	P22748	-5.95637
CA4	TR10023	-0.678788	Plate1	Visit 1	Active	CARDIO	OID20241	P22748	-5.95637
CA4	TR10034	-0.400848	Plate1	Visit 1	Active	CARDIO	OID20241	P22748	-5.95637
CA4	TR10008	-0.0201271	Plate1	Visit 1	Placebo	CARDIO	OID20241	P22748	-5.95637
CA4	TR10005	-0.23778	Plate1	Visit 1		CARDIO	OID20241	P22748	-5.95637
CA4	TR10026	-0.447698	Plate1	Visit 1	Active	CARDIO	OID20241	P22748	-5.95637
CA4	TR10035	-0.172372	Plate1	Visit 1	Placebo	CARDIO	OID20241	P22748	-5.95637
CA4	TR10036	-0.358448	Plate1	Visit 1	Active	CARDIO	OID20241	P22748	-5.95637
CA4	TR10033	-0.708587	Plate1	Visit 1	Placebo	CARDIO	OID20241	P22748	-5.95637
CA4	TR10015	-0.207559	Plate1	Visit 1	Active	CARDIO	OID20241	P22748	-5.95637
CA4	TR10037	-0.666104	Plate1	Visit 1	Active	CARDIO	OID20241	P22748	-5.95637
CA4	TR10032	-0.129598	Plate2	Visit 1	Active	CARDIO	OID20241	P22748	-5.55218
CA4	TR10001	0.0329523	Plate2	Visit 1	Placebo	CARDIO	OID20241	P22748	-5.55218
CA4	TR10021	-0.393558	Plate2	Visit 1	Placebo	CARDIO	OID20241	P22748	-5.55218
CA4	TR10004	-0.389049	Plate2	Visit 1		CARDIO	OID20241	P22748	-5.55218
CA4	TR10002	-0.126434	Plate2	Visit 1	Active	CARDIO	OID20241	P22748	-5.55218
CA4	TR10006	0.0386514	Plate2	Visit 1	Active	CARDIO	OID20241	P22748	-5.55218
CA4	TR10030	0.0153251	Plate2	Visit 1	Placebo	CARDIO	OID20241	P22748	-5.55218
CA4	TR10020	-0.607502	Plate2	Visit 1		CARDIO	OID20241	P22748	-5.55218
CA4	TR10016	-0.0275026	Plate4	Visit 1		CARDIO	OID20241	P22748	-5.08406
CA4	TR10011	-0.135789	Plate4	Visit 1	Active	CARDIO	OID20241	P22748	-5.08406
CA4	TR10031	-0.273288	Plate4	Visit 1		CARDIO	OID20241	P22748	-5.08406
CA4	TR10013	-0.0306727	Plate4	Visit 1	Active	CARDIO	OID20241	P22748	-5.08406
CA4	TR10015	-0.484069	Plate1	Visit 3	Active	CARDIO	OID20241	P22748	-5.95637
CA4	TR10011	-0.568115	Plate1	Visit 3	Active	CARDIO	OID20241	P22748	-5.95637
CA4	TR10008	0.0577789	Plate1	Visit 3	Placebo	CARDIO	OID20241	P22748	-5.95637
CA4	TR10014	-1.06732	Plate1	Visit 3	Placebo	CARDIO	OID20241	P22748	-5.95637
CA4	TR10026	-0.609601	Plate1	Visit 3	Active	CARDIO	OID20241	P22748	-5.95637
CA4	TR10013	-0.242309	Plate1	Visit 3	Active	CARDIO	OID20241	P22748	-5.95637
CA4	TR10006	-0.3414	Plate2	Visit 3	Active	CARDIO	OID20241	P22748	-5.55218
CA4	TR10001	-0.195239	Plate2	Visit 3	Placebo	CARDIO	OID20241	P22748	-5.55218
CA4	TR10027	-0.0182089	Plate2	Visit 3	Active	CARDIO	OID20241	P22748	-5.55218
CA4	TR10018	-0.754814	Plate4	Visit 3	Placebo	CARDIO	OID20241	P22748	-5.08406
CA4	TR10002	-0.490256	Plate4	Visit 3	Active	CARDIO	OID20241	P22748	-5.08406
CA4	TR10023	-0.587951	Plate4	Visit 3	Active	CARDIO	OID20241	P22748	-5.08406
CA4	TR10021	-0.324606	Plate4	Visit 3	Placebo	CARDIO	OID20241	P22748	-5.08406
CA5A	TR10014	-3.17121	Plate1	Visit 1	Placebo	CARDIO	OID20075	P35218	-4.00337
CA5A	TR10024	-1.59766	Plate1	Visit 1		CARDIO	OID20075	P35218	-4.00337
CA5A	TR10012	-1.86695	Plate1	Visit 1		CARDIO	OID20075	P35218	-4.00337
CA5A	TR10027	-1.02422	Plate1	Visit 1	Active	CARDIO	OID20075	P35218	-4.00337
CA5A	TR10018	-1.85773	Plate1	Visit 1	Placebo	CARDIO	OID20075	P35218	-4.00337
CA5A	TR10023	-2.32778	Plate1	Visit 1	Active	CARDIO	OID20075	P35218	-4.00337
CA5A	TR10034	-3.02077	Plate1	Visit 1	Active	CARDIO	OID20075	P35218	-4.00337
CA5A	TR10008	-0.86474	Plate1	Visit 1	Placebo	CARDIO	OID20075	P35218	-4.00337
CA5A	TR10005	-2.53557	Plate1	Visit 1		CARDIO	OID20075	P35218	-4.00337
CA5A	TR10026	-2.92979	Plate1	Visit 1	Active	CARDIO	OID20075	P35218	-4.00337
CA5A	TR10035	-0.666682	Plate1	Visit 1	Placebo	CARDIO	OID20075	P35218	-4.00337
CA5A	TR10036	-2.35012	Plate1	Visit 1	Active	CARDIO	OID20075	P35218	-4.00337
CA5A	TR10033	0.15934	Plate1	Visit 1	Placebo	CARDIO	OID20075	P35218	-4.00337
CA5A	TR10015	-2.54247	Plate1	Visit 1	Active	CARDIO	OID20075	P35218	-4.00337
CA5A	TR10037	-1.23765	Plate1	Visit 1	Active	CARDIO	OID20075	P35218	-4.00337
CA5A	TR10032	-3.33119	Plate2	Visit 1	Active	CARDIO	OID20075	P35218	-4.10694
CA5A	TR10001	-1.49331	Plate2	Visit 1	Placebo	CARDIO	OID20075	P35218	-4.10694
CA5A	TR10021	-2.25911	Plate2	Visit 1	Placebo	CARDIO	OID20075	P35218	-4.10694
CA5A	TR10004	1.96791	Plate2	Visit 1		CARDIO	OID20075	P35218	-4.10694
CA5A	TR10002	-0.608468	Plate2	Visit 1	Active	CARDIO	OID20075	P35218	-4.10694
CA5A	TR10006	-2.5114	Plate2	Visit 1	Active	CARDIO	OID20075	P35218	-4.10694
CA5A	TR10030	-1.12493	Plate2	Visit 1	Placebo	CARDIO	OID20075	P35218	-4.10694
CA5A	TR10020	-0.522253	Plate2	Visit 1		CARDIO	OID20075	P35218	-4.10694
CA5A	TR10016	-1.81593	Plate4	Visit 1		CARDIO	OID20075	P35218	-3.35656
CA5A	TR10011	-1.8402	Plate4	Visit 1	Active	CARDIO	OID20075	P35218	-3.35656
CA5A	TR10031	-2.45946	Plate4	Visit 1		CARDIO	OID20075	P35218	-3.35656
CA5A	TR10013	-1.87705	Plate4	Visit 1	Active	CARDIO	OID20075	P35218	-3.35656
CA5A	TR10015	-1.99042	Plate1	Visit 3	Active	CARDIO	OID20075	P35218	-4.00337
CA5A	TR10011	-2.56884	Plate1	Visit 3	Active	CARDIO	OID20075	P35218	-4.00337
CA5A	TR10008	-0.916748	Plate1	Visit 3	Placebo	CARDIO	OID20075	P35218	-4.00337
CA5A	TR10014	-3.49189	Plate1	Visit 3	Placebo	CARDIO	OID20075	P35218	-4.00337
CA5A	TR10026	-3.48135	Plate1	Visit 3	Active	CARDIO	OID20075	P35218	-4.00337
CA5A	TR10013	-2.66934	Plate1	Visit 3	Active	CARDIO	OID20075	P35218	-4.00337
CA5A	TR10006	-2.30746	Plate2	Visit 3	Active	CARDIO	OID20075	P35218	-4.10694
CA5A	TR10001	-1.43307	Plate2	Visit 3	Placebo	CARDIO	OID20075	P35218	-4.10694
CA5A	TR10027	-1.14368	Plate2	Visit 3	Active	CARDIO	OID20075	P35218	-4.10694
CA5A	TR10018	-1.25752	Plate4	Visit 3	Placebo	CARDIO	OID20075	P35218	-3.35656
CA5A	TR10002	-1.61427	Plate4	Visit 3	Active	CARDIO	OID20075	P35218	-3.35656
CA5A	TR10023	-2.10048	Plate4	Visit 3	Active	CARDIO	OID20075	P35218	-3.35656
CA5A	TR10021	-2.58143	Plate4	Visit 3	Placebo	CARDIO	OID20075	P35218	-3.35656
CANT1	TR10014	-0.234945	Plate1	Visit 1	Placebo	CARDIO	OID20181	Q8WVQ1	-5.49644
CANT1	TR10024	-0.485697	Plate1	Visit 1		CARDIO	OID20181	Q8WVQ1	-5.49644
CANT1	TR10012	0.481758	Plate1	Visit 1		CARDIO	OID20181	Q8WVQ1	-5.49644
CANT1	TR10027	0.504936	Plate1	Visit 1	Active	CARDIO	OID20181	Q8WVQ1	-5.49644
CANT1	TR10018	0.104274	Plate1	Visit 1	Placebo	CARDIO	OID20181	Q8WVQ1	-5.49644
CANT1	TR10023	0.0101145	Plate1	Visit 1	Active	CARDIO	OID20181	Q8WVQ1	-5.49644
CANT1	TR10034	0.580467	Plate1	Visit 1	Active	CARDIO	OID20181	Q8WVQ1	-5.49644
CANT1	TR10008	0.150175	Plate1	Visit 1	Placebo	CARDIO	OID20181	Q8WVQ1	-5.49644
CANT1	TR10005	0.312092	Plate1	Visit 1		CARDIO	OID20181	Q8WVQ1	-5.49644
CANT1	TR10026	-0.0217343	Plate1	Visit 1	Active	CARDIO	OID20181	Q8WVQ1	-5.49644
CANT1	TR10035	-0.171589	Plate1	Visit 1	Placebo	CARDIO	OID20181	Q8WVQ1	-5.49644
CANT1	TR10036	0.154915	Plate1	Visit 1	Active	CARDIO	OID20181	Q8WVQ1	-5.49644
CANT1	TR10033	-0.214277	Plate1	Visit 1	Placebo	CARDIO	OID20181	Q8WVQ1	-5.49644
CANT1	TR10015	-0.0420851	Plate1	Visit 1	Active	CARDIO	OID20181	Q8WVQ1	-5.49644
CANT1	TR10037	0.0226024	Plate1	Visit 1	Active	CARDIO	OID20181	Q8WVQ1	-5.49644
CANT1	TR10032	-0.809429	Plate2	Visit 1	Active	CARDIO	OID20181	Q8WVQ1	-5.21003
CANT1	TR10001	-0.21539	Plate2	Visit 1	Placebo	CARDIO	OID20181	Q8WVQ1	-5.21003
CANT1	TR10021	-0.238488	Plate2	Visit 1	Placebo	CARDIO	OID20181	Q8WVQ1	-5.21003
CANT1	TR10004	-0.360958	Plate2	Visit 1		CARDIO	OID20181	Q8WVQ1	-5.21003
CANT1	TR10002	-0.116444	Plate2	Visit 1	Active	CARDIO	OID20181	Q8WVQ1	-5.21003
CANT1	TR10006	0.0410524	Plate2	Visit 1	Active	CARDIO	OID20181	Q8WVQ1	-5.21003
CANT1	TR10030	0.00415517	Plate2	Visit 1	Placebo	CARDIO	OID20181	Q8WVQ1	-5.21003
CANT1	TR10020	-0.0571542	Plate2	Visit 1		CARDIO	OID20181	Q8WVQ1	-5.21003
CANT1	TR10016	0.212476	Plate4	Visit 1		CARDIO	OID20181	Q8WVQ1	-5.00884
CANT1	TR10011	0.207494	Plate4	Visit 1	Active	CARDIO	OID20181	Q8WVQ1	-5.00884
CANT1	TR10031	-0.461466	Plate4	Visit 1		CARDIO	OID20181	Q8WVQ1	-5.00884
CANT1	TR10013	-0.11489	Plate4	Visit 1	Active	CARDIO	OID20181	Q8WVQ1	-5.00884
CANT1	TR10015	-0.288142	Plate1	Visit 3	Active	CARDIO	OID20181	Q8WVQ1	-5.49644
CANT1	TR10011	-0.13472	Plate1	Visit 3	Active	CARDIO	OID20181	Q8WVQ1	-5.49644
CANT1	TR10008	-0.197498	Plate1	Visit 3	Placebo	CARDIO	OID20181	Q8WVQ1	-5.49644
CANT1	TR10014	-0.65836	Plate1	Visit 3	Placebo	CARDIO	OID20181	Q8WVQ1	-5.49644
CANT1	TR10026	-0.260666	Plate1	Visit 3	Active	CARDIO	OID20181	Q8WVQ1	-5.49644
CANT1	TR10013	-0.404275	Plate1	Visit 3	Active	CARDIO	OID20181	Q8WVQ1	-5.49644
CANT1	TR10006	0.0131819	Plate2	Visit 3	Active	CARDIO	OID20181	Q8WVQ1	-5.21003
CANT1	TR10001	-0.272894	Plate2	Visit 3	Placebo	CARDIO	OID20181	Q8WVQ1	-5.21003
CANT1	TR10027	0.0274149	Plate2	Visit 3	Active	CARDIO	OID20181	Q8WVQ1	-5.21003
CANT1	TR10018	0.467655	Plate4	Visit 3	Placebo	CARDIO	OID20181	Q8WVQ1	-5.00884
CANT1	TR10002	-0.88396	Plate4	Visit 3	Active	CARDIO	OID20181	Q8WVQ1	-5.00884
CANT1	TR10023	0.0348729	Plate4	Visit 3	Active	CARDIO	OID20181	Q8WVQ1	-5.00884
CANT1	TR10021	0.0705328	Plate4	Visit 3	Placebo	CARDIO	OID20181	Q8WVQ1	-5.00884
CASP3	TR10014	0.469607	Plate1	Visit 1	Placebo	CARDIO	OID20305	P42574	-3.59615
CASP3	TR10024	1.1614	Plate1	Visit 1		CARDIO	OID20305	P42574	-3.59615
CASP3	TR10012	1.25069	Plate1	Visit 1		CARDIO	OID20305	P42574	-3.59615
CASP3	TR10027	1.08459	Plate1	Visit 1	Active	CARDIO	OID20305	P42574	-3.59615
CASP3	TR10018	0.8378	Plate1	Visit 1	Placebo	CARDIO	OID20305	P42574	-3.59615
CASP3	TR10023	1.28349	Plate1	Visit 1	Active	CARDIO	OID20305	P42574	-3.59615
CASP3	TR10034	1.06052	Plate1	Visit 1	Active	CARDIO	OID20305	P42574	-3.59615
CASP3	TR10008	1.29291	Plate1	Visit 1	Placebo	CARDIO	OID20305	P42574	-3.59615
CASP3	TR10005	0.710131	Plate1	Visit 1		CARDIO	OID20305	P42574	-3.59615
CASP3	TR10026	1.81944	Plate1	Visit 1	Active	CARDIO	OID20305	P42574	-3.59615
CASP3	TR10035	0.131902	Plate1	Visit 1	Placebo	CARDIO	OID20305	P42574	-3.59615
CASP3	TR10036	0.954749	Plate1	Visit 1	Active	CARDIO	OID20305	P42574	-3.59615
CASP3	TR10033	1.36134	Plate1	Visit 1	Placebo	CARDIO	OID20305	P42574	-3.59615
CASP3	TR10015	0.674813	Plate1	Visit 1	Active	CARDIO	OID20305	P42574	-3.59615
CASP3	TR10037	0.86088	Plate1	Visit 1	Active	CARDIO	OID20305	P42574	-3.59615
CASP3	TR10032	1.06863	Plate2	Visit 1	Active	CARDIO	OID20305	P42574	-2.34807
CASP3	TR10001	2.17237	Plate2	Visit 1	Placebo	CARDIO	OID20305	P42574	-2.34807
CASP3	TR10021	1.31568	Plate2	Visit 1	Placebo	CARDIO	OID20305	P42574	-2.34807
CASP3	TR10004	0.841704	Plate2	Visit 1		CARDIO	OID20305	P42574	-2.34807
CASP3	TR10002	0.71569	Plate2	Visit 1	Active	CARDIO	OID20305	P42574	-2.34807
CASP3	TR10006	0.666953	Plate2	Visit 1	Active	CARDIO	OID20305	P42574	-2.34807
CASP3	TR10030	1.45374	Plate2	Visit 1	Placebo	CARDIO	OID20305	P42574	-2.34807
CASP3	TR10020	1.2261	Plate2	Visit 1		CARDIO	OID20305	P42574	-2.34807
CASP3	TR10016	0.866809	Plate4	Visit 1		CARDIO	OID20305	P42574	-2.45023
CASP3	TR10011	1.38397	Plate4	Visit 1	Active	CARDIO	OID20305	P42574	-2.45023
CASP3	TR10031	1.13186	Plate4	Visit 1		CARDIO	OID20305	P42574	-2.45023
CASP3	TR10013	1.91565	Plate4	Visit 1	Active	CARDIO	OID20305	P42574	-2.45023
CASP3	TR10015	1.80159	Plate1	Visit 3	Active	CARDIO	OID20305	P42574	-3.59615
CASP3	TR10011	0.751242	Plate1	Visit 3	Active	CARDIO	OID20305	P42574	-3.59615
CASP3	TR10008	1.32252	Plate1	Visit 3	Placebo	CARDIO	OID20305	P42574	-3.59615
CASP3	TR10014	0.102793	Plate1	Visit 3	Placebo	CARDIO	OID20305	P42574	-3.59615
CASP3	TR10026	0.87916	Plate1	Visit 3	Active	CARDIO	OID20305	P42574	-3.59615
CASP3	TR10013	1.4037	Plate1	Visit 3	Active	CARDIO	OID20305	P42574	-3.59615
CASP3	TR10006	1.04137	Plate2	Visit 3	Active	CARDIO	OID20305	P42574	-2.34807
CASP3	TR10001	1.60126	Plate2	Visit 3	Placebo	CARDIO	OID20305	P42574	-2.34807
CASP3	TR10027	1.28641	Plate2	Visit 3	Active	CARDIO	OID20305	P42574	-2.34807
CASP3	TR10018	0.982732	Plate4	Visit 3	Placebo	CARDIO	OID20305	P42574	-2.45023
CASP3	TR10002	0.924518	Plate4	Visit 3	Active	CARDIO	OID20305	P42574	-2.45023
CASP3	TR10023	1.31885	Plate4	Visit 3	Active	CARDIO	OID20305	P42574	-2.45023
CASP3	TR10021	1.19706	Plate4	Visit 3	Placebo	CARDIO	OID20305	P42574	-2.45023
CBLIF	TR10014	-1.75287	Plate1	Visit 1	Placebo	CARDIO	OID20179	P27352	-6.3746
CBLIF	TR10024	-0.02731	Plate1	Visit 1		CARDIO	OID20179	P27352	-6.3746
CBLIF	TR10012	-2.25993	Plate1	Visit 1		CARDIO	OID20179	P27352	-6.3746
CBLIF	TR10027	-0.496642	Plate1	Visit 1	Active	CARDIO	OID20179	P27352	-6.3746
CBLIF	TR10018	0.299636	Plate1	Visit 1	Placebo	CARDIO	OID20179	P27352	-6.3746
CBLIF	TR10023	0.176154	Plate1	Visit 1	Active	CARDIO	OID20179	P27352	-6.3746
CBLIF	TR10034	-0.646539	Plate1	Visit 1	Active	CARDIO	OID20179	P27352	-6.3746
CBLIF	TR10008	0.274349	Plate1	Visit 1	Placebo	CARDIO	OID20179	P27352	-6.3746
CBLIF	TR10005	-2.51998	Plate1	Visit 1		CARDIO	OID20179	P27352	-6.3746
CBLIF	TR10026	-1.51042	Plate1	Visit 1	Active	CARDIO	OID20179	P27352	-6.3746
CBLIF	TR10035	-0.618914	Plate1	Visit 1	Placebo	CARDIO	OID20179	P27352	-6.3746
CBLIF	TR10036	-0.330586	Plate1	Visit 1	Active	CARDIO	OID20179	P27352	-6.3746
CBLIF	TR10033	-1.17661	Plate1	Visit 1	Placebo	CARDIO	OID20179	P27352	-6.3746
CBLIF	TR10015	-0.993796	Plate1	Visit 1	Active	CARDIO	OID20179	P27352	-6.3746
CBLIF	TR10037	-1.30585	Plate1	Visit 1	Active	CARDIO	OID20179	P27352	-6.3746
CBLIF	TR10032	-0.786511	Plate2	Visit 1	Active	CARDIO	OID20179	P27352	-6.63346
CBLIF	TR10001	-0.132693	Plate2	Visit 1	Placebo	CARDIO	OID20179	P27352	-6.63346
CBLIF	TR10021	-0.930258	Plate2	Visit 1	Placebo	CARDIO	OID20179	P27352	-6.63346
CBLIF	TR10004	0.61684	Plate2	Visit 1		CARDIO	OID20179	P27352	-6.63346
CBLIF	TR10002	-0.253935	Plate2	Visit 1	Active	CARDIO	OID20179	P27352	-6.63346
CBLIF	TR10006	-1.42924	Plate2	Visit 1	Active	CARDIO	OID20179	P27352	-6.63346
CBLIF	TR10030	-1.21648	Plate2	Visit 1	Placebo	CARDIO	OID20179	P27352	-6.63346
CBLIF	TR10020	-0.628272	Plate2	Visit 1		CARDIO	OID20179	P27352	-6.63346
CBLIF	TR10016	-0.464891	Plate4	Visit 1		CARDIO	OID20179	P27352	-6.38196
CBLIF	TR10011	-0.364759	Plate4	Visit 1	Active	CARDIO	OID20179	P27352	-6.38196
CBLIF	TR10031	-1.29528	Plate4	Visit 1		CARDIO	OID20179	P27352	-6.38196
CBLIF	TR10013	-1.0758	Plate4	Visit 1	Active	CARDIO	OID20179	P27352	-6.38196
CBLIF	TR10015	-0.954943	Plate1	Visit 3	Active	CARDIO	OID20179	P27352	-6.3746
CBLIF	TR10011	-0.240724	Plate1	Visit 3	Active	CARDIO	OID20179	P27352	-6.3746
CBLIF	TR10008	0.224956	Plate1	Visit 3	Placebo	CARDIO	OID20179	P27352	-6.3746
CBLIF	TR10014	-2.19418	Plate1	Visit 3	Placebo	CARDIO	OID20179	P27352	-6.3746
CBLIF	TR10026	-1.62073	Plate1	Visit 3	Active	CARDIO	OID20179	P27352	-6.3746
CBLIF	TR10013	-0.799772	Plate1	Visit 3	Active	CARDIO	OID20179	P27352	-6.3746
CBLIF	TR10006	-1.43983	Plate2	Visit 3	Active	CARDIO	OID20179	P27352	-6.63346
CBLIF	TR10001	-0.301448	Plate2	Visit 3	Placebo	CARDIO	OID20179	P27352	-6.63346
CBLIF	TR10027	-1.20263	Plate2	Visit 3	Active	CARDIO	OID20179	P27352	-6.63346
CBLIF	TR10018	0.363061	Plate4	Visit 3	Placebo	CARDIO	OID20179	P27352	-6.38196
CBLIF	TR10002	-0.877283	Plate4	Visit 3	Active	CARDIO	OID20179	P27352	-6.38196
CBLIF	TR10023	-0.161457	Plate4	Visit 3	Active	CARDIO	OID20179	P27352	-6.38196
CBLIF	TR10021	-1.39558	Plate4	Visit 3	Placebo	CARDIO	OID20179	P27352	-6.38196
CCDC80	TR10014	0.797356	Plate1	Visit 1	Placebo	CARDIO	OID20226	Q76M96	-5.21946
CCDC80	TR10024	0.359657	Plate1	Visit 1		CARDIO	OID20226	Q76M96	-5.21946
CCDC80	TR10012	1.71835	Plate1	Visit 1		CARDIO	OID20226	Q76M96	-5.21946
CCDC80	TR10027	0.707376	Plate1	Visit 1	Active	CARDIO	OID20226	Q76M96	-5.21946
CCDC80	TR10018	1.66946	Plate1	Visit 1	Placebo	CARDIO	OID20226	Q76M96	-5.21946
CCDC80	TR10023	0.871283	Plate1	Visit 1	Active	CARDIO	OID20226	Q76M96	-5.21946
CCDC80	TR10034	0.462275	Plate1	Visit 1	Active	CARDIO	OID20226	Q76M96	-5.21946
CCDC80	TR10008	0.99666	Plate1	Visit 1	Placebo	CARDIO	OID20226	Q76M96	-5.21946
CCDC80	TR10005	0.745757	Plate1	Visit 1		CARDIO	OID20226	Q76M96	-5.21946
CCDC80	TR10026	0.005756	Plate1	Visit 1	Active	CARDIO	OID20226	Q76M96	-5.21946
CCDC80	TR10035	-0.130486	Plate1	Visit 1	Placebo	CARDIO	OID20226	Q76M96	-5.21946
CCDC80	TR10036	0.615369	Plate1	Visit 1	Active	CARDIO	OID20226	Q76M96	-5.21946
CCDC80	TR10033	-0.25714	Plate1	Visit 1	Placebo	CARDIO	OID20226	Q76M96	-5.21946
CCDC80	TR10015	1.73554	Plate1	Visit 1	Active	CARDIO	OID20226	Q76M96	-5.21946
CCDC80	TR10037	0.24933	Plate1	Visit 1	Active	CARDIO	OID20226	Q76M96	-5.21946
CCDC80	TR10032	-0.102492	Plate2	Visit 1	Active	CARDIO	OID20226	Q76M96	-6.01281
CCDC80	TR10001	0.415293	Plate2	Visit 1	Placebo	CARDIO	OID20226	Q76M96	-6.01281
CCDC80	TR10021	0.734168	Plate2	Visit 1	Placebo	CARDIO	OID20226	Q76M96	-6.01281
CCDC80	TR10004	0.812965	Plate2	Visit 1		CARDIO	OID20226	Q76M96	-6.01281
CCDC80	TR10002	0.978012	Plate2	Visit 1	Active	CARDIO	OID20226	Q76M96	-6.01281
CCDC80	TR10006	0.742641	Plate2	Visit 1	Active	CARDIO	OID20226	Q76M96	-6.01281
CCDC80	TR10030	0.219359	Plate2	Visit 1	Placebo	CARDIO	OID20226	Q76M96	-6.01281
CCDC80	TR10020	3.53219	Plate2	Visit 1		CARDIO	OID20226	Q76M96	-6.01281
CCDC80	TR10016	0.849375	Plate4	Visit 1		CARDIO	OID20226	Q76M96	-5.10067
CCDC80	TR10011	1.56479	Plate4	Visit 1	Active	CARDIO	OID20226	Q76M96	-5.10067
CCDC80	TR10031	0.299123	Plate4	Visit 1		CARDIO	OID20226	Q76M96	-5.10067
CCDC80	TR10013	0.807147	Plate4	Visit 1	Active	CARDIO	OID20226	Q76M96	-5.10067
CCDC80	TR10015	1.20942	Plate1	Visit 3	Active	CARDIO	OID20226	Q76M96	-5.21946
CCDC80	TR10011	1.02873	Plate1	Visit 3	Active	CARDIO	OID20226	Q76M96	-5.21946
CCDC80	TR10008	1.42024	Plate1	Visit 3	Placebo	CARDIO	OID20226	Q76M96	-5.21946
CCDC80	TR10014	-0.035647	Plate1	Visit 3	Placebo	CARDIO	OID20226	Q76M96	-5.21946
CCDC80	TR10026	-0.695424	Plate1	Visit 3	Active	CARDIO	OID20226	Q76M96	-5.21946
CCDC80	TR10013	0.436841	Plate1	Visit 3	Active	CARDIO	OID20226	Q76M96	-5.21946
CCDC80	TR10006	0.69618	Plate2	Visit 3	Active	CARDIO	OID20226	Q76M96	-6.01281
CCDC80	TR10001	0.631128	Plate2	Visit 3	Placebo	CARDIO	OID20226	Q76M96	-6.01281
CCDC80	TR10027	0.0955307	Plate2	Visit 3	Active	CARDIO	OID20226	Q76M96	-6.01281
CCDC80	TR10018	1.76306	Plate4	Visit 3	Placebo	CARDIO	OID20226	Q76M96	-5.10067
CCDC80	TR10002	0.490309	Plate4	Visit 3	Active	CARDIO	OID20226	Q76M96	-5.10067
CCDC80	TR10023	0.794393	Plate4	Visit 3	Active	CARDIO	OID20226	Q76M96	-5.10067
CCDC80	TR10021	1.09824	Plate4	Visit 3	Placebo	CARDIO	OID20226	Q76M96	-5.10067
CCL14	TR10014	0.399078	Plate1	Visit 1	Placebo	CARDIO	OID20401	Q16627	-8.74337
CCL14	TR10024	0.484188	Plate1	Visit 1		CARDIO	OID20401	Q16627	-8.74337
CCL14	TR10012	2.48119	Plate1	Visit 1		CARDIO	OID20401	Q16627	-8.74337
CCL14	TR10027	1.46362	Plate1	Visit 1	Active	CARDIO	OID20401	Q16627	-8.74337
CCL14	TR10018	1.91626	Plate1	Visit 1	Placebo	CARDIO	OID20401	Q16627	-8.74337
CCL14	TR10023	1.14822	Plate1	Visit 1	Active	CARDIO	OID20401	Q16627	-8.74337
CCL14	TR10034	1.15226	Plate1	Visit 1	Active	CARDIO	OID20401	Q16627	-8.74337
CCL14	TR10008	0.323782	Plate1	Visit 1	Placebo	CARDIO	OID20401	Q16627	-8.74337
CCL14	TR10005	1.06399	Plate1	Visit 1		CARDIO	OID20401	Q16627	-8.74337
CCL14	TR10026	0.668887	Plate1	Visit 1	Active	CARDIO	OID20401	Q16627	-8.74337
CCL14	TR10035	1.60119	Plate1	Visit 1	Placebo	CARDIO	OID20401	Q16627	-8.74337
CCL14	TR10036	0.994444	Plate1	Visit 1	Active	CARDIO	OID20401	Q16627	-8.74337
CCL14	TR10033	0.931086	Plate1	Visit 1	Placebo	CARDIO	OID20401	Q16627	-8.74337
CCL14	TR10015	1.79041	Plate1	Visit 1	Active	CARDIO	OID20401	Q16627	-8.74337
CCL14	TR10037	1.03892	Plate1	Visit 1	Active	CARDIO	OID20401	Q16627	-8.74337
CCL14	TR10032	1.04796	Plate2	Visit 1	Active	CARDIO	OID20401	Q16627	-8.67499
CCL14	TR10001	0.640207	Plate2	Visit 1	Placebo	CARDIO	OID20401	Q16627	-8.67499
CCL14	TR10021	1.1815	Plate2	Visit 1	Placebo	CARDIO	OID20401	Q16627	-8.67499
CCL14	TR10004	1.41172	Plate2	Visit 1		CARDIO	OID20401	Q16627	-8.67499
CCL14	TR10002	1.05932	Plate2	Visit 1	Active	CARDIO	OID20401	Q16627	-8.67499
CCL14	TR10006	1.69278	Plate2	Visit 1	Active	CARDIO	OID20401	Q16627	-8.67499
CCL14	TR10030	1.14018	Plate2	Visit 1	Placebo	CARDIO	OID20401	Q16627	-8.67499
CCL14	TR10020	1.14715	Plate2	Visit 1		CARDIO	OID20401	Q16627	-8.67499
CCL14	TR10016	0.242692	Plate4	Visit 1		CARDIO	OID20401	Q16627	-8.31404
CCL14	TR10011	1.58136	Plate4	Visit 1	Active	CARDIO	OID20401	Q16627	-8.31404
CCL14	TR10031	0.579401	Plate4	Visit 1		CARDIO	OID20401	Q16627	-8.31404
CCL14	TR10013	0.861467	Plate4	Visit 1	Active	CARDIO	OID20401	Q16627	-8.31404
CCL14	TR10015	0.786784	Plate1	Visit 3	Active	CARDIO	OID20401	Q16627	-8.74337
CCL14	TR10011	1.50491	Plate1	Visit 3	Active	CARDIO	OID20401	Q16627	-8.74337
CCL14	TR10008	0.606433	Plate1	Visit 3	Placebo	CARDIO	OID20401	Q16627	-8.74337
CCL14	TR10014	0.550368	Plate1	Visit 3	Placebo	CARDIO	OID20401	Q16627	-8.74337
CCL14	TR10026	0.165875	Plate1	Visit 3	Active	CARDIO	OID20401	Q16627	-8.74337
CCL14	TR10013	0.821165	Plate1	Visit 3	Active	CARDIO	OID20401	Q16627	-8.74337
CCL14	TR10006	1.42519	Plate2	Visit 3	Active	CARDIO	OID20401	Q16627	-8.67499
CCL14	TR10001	0.642661	Plate2	Visit 3	Placebo	CARDIO	OID20401	Q16627	-8.67499
CCL14	TR10027	1.16462	Plate2	Visit 3	Active	CARDIO	OID20401	Q16627	-8.67499
CCL14	TR10018	1.54468	Plate4	Visit 3	Placebo	CARDIO	OID20401	Q16627	-8.31404
CCL14	TR10002	0.561882	Plate4	Visit 3	Active	CARDIO	OID20401	Q16627	-8.31404
CCL14	TR10023	0.77868	Plate4	Visit 3	Active	CARDIO	OID20401	Q16627	-8.31404
CCL14	TR10021	1.11687	Plate4	Visit 3	Placebo	CARDIO	OID20401	Q16627	-8.31404
CCL15	TR10014	0.397552	Plate1	Visit 1	Placebo	CARDIO	OID20328	Q16663	-8.46806
CCL15	TR10024	0.0872757	Plate1	Visit 1		CARDIO	OID20328	Q16663	-8.46806
CCL15	TR10012	1.77188	Plate1	Visit 1		CARDIO	OID20328	Q16663	-8.46806
CCL15	TR10027	1.48133	Plate1	Visit 1	Active	CARDIO	OID20328	Q16663	-8.46806
CCL15	TR10018	0.704851	Plate1	Visit 1	Placebo	CARDIO	OID20328	Q16663	-8.46806
CCL15	TR10023	0.781375	Plate1	Visit 1	Active	CARDIO	OID20328	Q16663	-8.46806
CCL15	TR10034	0.330105	Plate1	Visit 1	Active	CARDIO	OID20328	Q16663	-8.46806
CCL15	TR10008	0.317715	Plate1	Visit 1	Placebo	CARDIO	OID20328	Q16663	-8.46806
CCL15	TR10005	-0.0530976	Plate1	Visit 1		CARDIO	OID20328	Q16663	-8.46806
CCL15	TR10026	0.946891	Plate1	Visit 1	Active	CARDIO	OID20328	Q16663	-8.46806
CCL15	TR10035	0.496743	Plate1	Visit 1	Placebo	CARDIO	OID20328	Q16663	-8.46806
CCL15	TR10036	-0.374045	Plate1	Visit 1	Active	CARDIO	OID20328	Q16663	-8.46806
CCL15	TR10033	-0.352396	Plate1	Visit 1	Placebo	CARDIO	OID20328	Q16663	-8.46806
CCL15	TR10015	0.540619	Plate1	Visit 1	Active	CARDIO	OID20328	Q16663	-8.46806
CCL15	TR10037	-0.199085	Plate1	Visit 1	Active	CARDIO	OID20328	Q16663	-8.46806
CCL15	TR10032	-0.113417	Plate2	Visit 1	Active	CARDIO	OID20328	Q16663	-8.53395
CCL15	TR10001	1.01409	Plate2	Visit 1	Placebo	CARDIO	OID20328	Q16663	-8.53395
CCL15	TR10021	0.419033	Plate2	Visit 1	Placebo	CARDIO	OID20328	Q16663	-8.53395
CCL15	TR10004	-0.0510048	Plate2	Visit 1		CARDIO	OID20328	Q16663	-8.53395
CCL15	TR10002	0.132315	Plate2	Visit 1	Active	CARDIO	OID20328	Q16663	-8.53395
CCL15	TR10006	1.71792	Plate2	Visit 1	Active	CARDIO	OID20328	Q16663	-8.53395
CCL15	TR10030	0.838793	Plate2	Visit 1	Placebo	CARDIO	OID20328	Q16663	-8.53395
CCL15	TR10020	0.481561	Plate2	Visit 1		CARDIO	OID20328	Q16663	-8.53395
CCL15	TR10016	0.15084	Plate4	Visit 1		CARDIO	OID20328	Q16663	-8.34208
CCL15	TR10011	0.422546	Plate4	Visit 1	Active	CARDIO	OID20328	Q16663	-8.34208
CCL15	TR10031	-0.183197	Plate4	Visit 1		CARDIO	OID20328	Q16663	-8.34208
CCL15	TR10013	1.39373	Plate4	Visit 1	Active	CARDIO	OID20328	Q16663	-8.34208
CCL15	TR10015	0.228615	Plate1	Visit 3	Active	CARDIO	OID20328	Q16663	-8.46806
CCL15	TR10011	-0.248273	Plate1	Visit 3	Active	CARDIO	OID20328	Q16663	-8.46806
CCL15	TR10008	0.120465	Plate1	Visit 3	Placebo	CARDIO	OID20328	Q16663	-8.46806
CCL15	TR10014	-0.0119377	Plate1	Visit 3	Placebo	CARDIO	OID20328	Q16663	-8.46806
CCL15	TR10026	0.343152	Plate1	Visit 3	Active	CARDIO	OID20328	Q16663	-8.46806
CCL15	TR10013	1.27174	Plate1	Visit 3	Active	CARDIO	OID20328	Q16663	-8.46806
CCL15	TR10006	1.47992	Plate2	Visit 3	Active	CARDIO	OID20328	Q16663	-8.53395
CCL15	TR10001	1.02705	Plate2	Visit 3	Placebo	CARDIO	OID20328	Q16663	-8.53395
CCL15	TR10027	0.80183	Plate2	Visit 3	Active	CARDIO	OID20328	Q16663	-8.53395
CCL15	TR10018	0.460381	Plate4	Visit 3	Placebo	CARDIO	OID20328	Q16663	-8.34208
CCL15	TR10002	-0.278871	Plate4	Visit 3	Active	CARDIO	OID20328	Q16663	-8.34208
CCL15	TR10023	0.992322	Plate4	Visit 3	Active	CARDIO	OID20328	Q16663	-8.34208
CCL15	TR10021	0.368522	Plate4	Visit 3	Placebo	CARDIO	OID20328	Q16663	-8.34208
CCL16	TR10014	0.325869	Plate1	Visit 1	Placebo	CARDIO	OID20334	O15467	-8.28793
CCL16	TR10024	-0.483545	Plate1	Visit 1		CARDIO	OID20334	O15467	-8.28793
CCL16	TR10012	1.74042	Plate1	Visit 1		CARDIO	OID20334	O15467	-8.28793
CCL16	TR10027	1.21886	Plate1	Visit 1	Active	CARDIO	OID20334	O15467	-8.28793
CCL16	TR10018	1.12365	Plate1	Visit 1	Placebo	CARDIO	OID20334	O15467	-8.28793
CCL16	TR10023	-0.0142839	Plate1	Visit 1	Active	CARDIO	OID20334	O15467	-8.28793
CCL16	TR10034	0.984404	Plate1	Visit 1	Active	CARDIO	OID20334	O15467	-8.28793
CCL16	TR10008	1.02908	Plate1	Visit 1	Placebo	CARDIO	OID20334	O15467	-8.28793
CCL16	TR10005	0.0835438	Plate1	Visit 1		CARDIO	OID20334	O15467	-8.28793
CCL16	TR10026	0.0201376	Plate1	Visit 1	Active	CARDIO	OID20334	O15467	-8.28793
CCL16	TR10035	1.02303	Plate1	Visit 1	Placebo	CARDIO	OID20334	O15467	-8.28793
CCL16	TR10036	0.873101	Plate1	Visit 1	Active	CARDIO	OID20334	O15467	-8.28793
CCL16	TR10033	0.608559	Plate1	Visit 1	Placebo	CARDIO	OID20334	O15467	-8.28793
CCL16	TR10015	1.15219	Plate1	Visit 1	Active	CARDIO	OID20334	O15467	-8.28793
CCL16	TR10037	0.97541	Plate1	Visit 1	Active	CARDIO	OID20334	O15467	-8.28793
CCL16	TR10032	0.480725	Plate2	Visit 1	Active	CARDIO	OID20334	O15467	-7.83974
CCL16	TR10001	0.795327	Plate2	Visit 1	Placebo	CARDIO	OID20334	O15467	-7.83974
CCL16	TR10021	1.01773	Plate2	Visit 1	Placebo	CARDIO	OID20334	O15467	-7.83974
CCL16	TR10004	1.11136	Plate2	Visit 1		CARDIO	OID20334	O15467	-7.83974
CCL16	TR10002	0.64288	Plate2	Visit 1	Active	CARDIO	OID20334	O15467	-7.83974
CCL16	TR10006	1.07354	Plate2	Visit 1	Active	CARDIO	OID20334	O15467	-7.83974
CCL16	TR10030	0.796849	Plate2	Visit 1	Placebo	CARDIO	OID20334	O15467	-7.83974
CCL16	TR10020	1.0136	Plate2	Visit 1		CARDIO	OID20334	O15467	-7.83974
CCL16	TR10016	0.117524	Plate4	Visit 1		CARDIO	OID20334	O15467	-7.59823
CCL16	TR10011	1.05087	Plate4	Visit 1	Active	CARDIO	OID20334	O15467	-7.59823
CCL16	TR10031	1.11116	Plate4	Visit 1		CARDIO	OID20334	O15467	-7.59823
CCL16	TR10013	0.141115	Plate4	Visit 1	Active	CARDIO	OID20334	O15467	-7.59823
CCL16	TR10015	0.658694	Plate1	Visit 3	Active	CARDIO	OID20334	O15467	-8.28793
CCL16	TR10011	0.354109	Plate1	Visit 3	Active	CARDIO	OID20334	O15467	-8.28793
CCL16	TR10008	0.811597	Plate1	Visit 3	Placebo	CARDIO	OID20334	O15467	-8.28793
CCL16	TR10014	0.543964	Plate1	Visit 3	Placebo	CARDIO	OID20334	O15467	-8.28793
CCL16	TR10026	-0.361184	Plate1	Visit 3	Active	CARDIO	OID20334	O15467	-8.28793
CCL16	TR10013	0.0927572	Plate1	Visit 3	Active	CARDIO	OID20334	O15467	-8.28793
CCL16	TR10006	3.36814	Plate2	Visit 3	Active	CARDIO	OID20334	O15467	-7.83974
CCL16	TR10001	0.602077	Plate2	Visit 3	Placebo	CARDIO	OID20334	O15467	-7.83974
CCL16	TR10027	1.00859	Plate2	Visit 3	Active	CARDIO	OID20334	O15467	-7.83974
CCL16	TR10018	0.708692	Plate4	Visit 3	Placebo	CARDIO	OID20334	O15467	-7.59823
CCL16	TR10002	0.194154	Plate4	Visit 3	Active	CARDIO	OID20334	O15467	-7.59823
CCL16	TR10023	0.187208	Plate4	Visit 3	Active	CARDIO	OID20334	O15467	-7.59823
CCL16	TR10021	1.08382	Plate4	Visit 3	Placebo	CARDIO	OID20334	O15467	-7.59823
CCL18	TR10014	1.26236	Plate1	Visit 1	Placebo	CARDIO	OID20395	P55774	-8.07993
CCL18	TR10024	-0.0794409	Plate1	Visit 1		CARDIO	OID20395	P55774	-8.07993
CCL18	TR10012	0.199849	Plate1	Visit 1		CARDIO	OID20395	P55774	-8.07993
CCL18	TR10027	0.107146	Plate1	Visit 1	Active	CARDIO	OID20395	P55774	-8.07993
CCL18	TR10018	1.01495	Plate1	Visit 1	Placebo	CARDIO	OID20395	P55774	-8.07993
CCL18	TR10023	0.741157	Plate1	Visit 1	Active	CARDIO	OID20395	P55774	-8.07993
CCL18	TR10034	0.240215	Plate1	Visit 1	Active	CARDIO	OID20395	P55774	-8.07993
CCL18	TR10008	0.877667	Plate1	Visit 1	Placebo	CARDIO	OID20395	P55774	-8.07993
CCL18	TR10005	-0.027715	Plate1	Visit 1		CARDIO	OID20395	P55774	-8.07993
CCL18	TR10026	2.16745	Plate1	Visit 1	Active	CARDIO	OID20395	P55774	-8.07993
CCL18	TR10035	1.02188	Plate1	Visit 1	Placebo	CARDIO	OID20395	P55774	-8.07993
CCL18	TR10036	0.273508	Plate1	Visit 1	Active	CARDIO	OID20395	P55774	-8.07993
CCL18	TR10033	1.37349	Plate1	Visit 1	Placebo	CARDIO	OID20395	P55774	-8.07993
CCL18	TR10015	0.388569	Plate1	Visit 1	Active	CARDIO	OID20395	P55774	-8.07993
CCL18	TR10037	0.962082	Plate1	Visit 1	Active	CARDIO	OID20395	P55774	-8.07993
CCL18	TR10032	0.628474	Plate2	Visit 1	Active	CARDIO	OID20395	P55774	-8.40987
CCL18	TR10001	0.437957	Plate2	Visit 1	Placebo	CARDIO	OID20395	P55774	-8.40987
CCL18	TR10021	0.642997	Plate2	Visit 1	Placebo	CARDIO	OID20395	P55774	-8.40987
CCL18	TR10004	1.1976	Plate2	Visit 1		CARDIO	OID20395	P55774	-8.40987
CCL18	TR10002	1.51672	Plate2	Visit 1	Active	CARDIO	OID20395	P55774	-8.40987
CCL18	TR10006	0.684596	Plate2	Visit 1	Active	CARDIO	OID20395	P55774	-8.40987
CCL18	TR10030	1.49914	Plate2	Visit 1	Placebo	CARDIO	OID20395	P55774	-8.40987
CCL18	TR10020	1.70824	Plate2	Visit 1		CARDIO	OID20395	P55774	-8.40987
CCL18	TR10016	-0.276048	Plate4	Visit 1		CARDIO	OID20395	P55774	-8.01274
CCL18	TR10011	1.35489	Plate4	Visit 1	Active	CARDIO	OID20395	P55774	-8.01274
CCL18	TR10031	0.183457	Plate4	Visit 1		CARDIO	OID20395	P55774	-8.01274
CCL18	TR10013	0.866331	Plate4	Visit 1	Active	CARDIO	OID20395	P55774	-8.01274
CCL18	TR10015	-0.155486	Plate1	Visit 3	Active	CARDIO	OID20395	P55774	-8.07993
CCL18	TR10011	1.15357	Plate1	Visit 3	Active	CARDIO	OID20395	P55774	-8.07993
CCL18	TR10008	1.12922	Plate1	Visit 3	Placebo	CARDIO	OID20395	P55774	-8.07993
CCL18	TR10014	1.25027	Plate1	Visit 3	Placebo	CARDIO	OID20395	P55774	-8.07993
CCL18	TR10026	1.66108	Plate1	Visit 3	Active	CARDIO	OID20395	P55774	-8.07993
CCL18	TR10013	1.04406	Plate1	Visit 3	Active	CARDIO	OID20395	P55774	-8.07993
CCL18	TR10006	0.446214	Plate2	Visit 3	Active	CARDIO	OID20395	P55774	-8.40987
CCL18	TR10001	0.847932	Plate2	Visit 3	Placebo	CARDIO	OID20395	P55774	-8.40987
CCL18	TR10027	0.16194	Plate2	Visit 3	Active	CARDIO	OID20395	P55774	-8.40987
CCL18	TR10018	0.833389	Plate4	Visit 3	Placebo	CARDIO	OID20395	P55774	-8.01274
CCL18	TR10002	0.972051	Plate4	Visit 3	Active	CARDIO	OID20395	P55774	-8.01274
CCL18	TR10023	0.564132	Plate4	Visit 3	Active	CARDIO	OID20395	P55774	-8.01274
CCL18	TR10021	0.493573	Plate4	Visit 3	Placebo	CARDIO	OID20395	P55774	-8.01274
CCL27	TR10014	2.57745	Plate1	Visit 1	Placebo	CARDIO	OID20121	Q9Y4X3	-3.69698
CCL27	TR10024	2.03008	Plate1	Visit 1		CARDIO	OID20121	Q9Y4X3	-3.69698
CCL27	TR10012	3.2003	Plate1	Visit 1		CARDIO	OID20121	Q9Y4X3	-3.69698
CCL27	TR10027	2.59147	Plate1	Visit 1	Active	CARDIO	OID20121	Q9Y4X3	-3.69698
CCL27	TR10018	2.54579	Plate1	Visit 1	Placebo	CARDIO	OID20121	Q9Y4X3	-3.69698
CCL27	TR10023	2.19803	Plate1	Visit 1	Active	CARDIO	OID20121	Q9Y4X3	-3.69698
CCL27	TR10034	2.0443	Plate1	Visit 1	Active	CARDIO	OID20121	Q9Y4X3	-3.69698
CCL27	TR10008	3.40528	Plate1	Visit 1	Placebo	CARDIO	OID20121	Q9Y4X3	-3.69698
CCL27	TR10005	2.85303	Plate1	Visit 1		CARDIO	OID20121	Q9Y4X3	-3.69698
CCL27	TR10026	1.82693	Plate1	Visit 1	Active	CARDIO	OID20121	Q9Y4X3	-3.69698
CCL27	TR10035	1.76444	Plate1	Visit 1	Placebo	CARDIO	OID20121	Q9Y4X3	-3.69698
CCL27	TR10036	2.48829	Plate1	Visit 1	Active	CARDIO	OID20121	Q9Y4X3	-3.69698
CCL27	TR10033	2.25414	Plate1	Visit 1	Placebo	CARDIO	OID20121	Q9Y4X3	-3.69698
CCL27	TR10015	2.57054	Plate1	Visit 1	Active	CARDIO	OID20121	Q9Y4X3	-3.69698
CCL27	TR10037	0.935608	Plate1	Visit 1	Active	CARDIO	OID20121	Q9Y4X3	-3.69698
CCL27	TR10032	1.62315	Plate2	Visit 1	Active	CARDIO	OID20121	Q9Y4X3	-3.85212
CCL27	TR10001	2.49209	Plate2	Visit 1	Placebo	CARDIO	OID20121	Q9Y4X3	-3.85212
CCL27	TR10021	1.98444	Plate2	Visit 1	Placebo	CARDIO	OID20121	Q9Y4X3	-3.85212
CCL27	TR10004	1.64561	Plate2	Visit 1		CARDIO	OID20121	Q9Y4X3	-3.85212
CCL27	TR10002	2.31087	Plate2	Visit 1	Active	CARDIO	OID20121	Q9Y4X3	-3.85212
CCL27	TR10006	2.57709	Plate2	Visit 1	Active	CARDIO	OID20121	Q9Y4X3	-3.85212
CCL27	TR10030	2.31701	Plate2	Visit 1	Placebo	CARDIO	OID20121	Q9Y4X3	-3.85212
CCL27	TR10020	2.56802	Plate2	Visit 1		CARDIO	OID20121	Q9Y4X3	-3.85212
CCL27	TR10016	1.19202	Plate4	Visit 1		CARDIO	OID20121	Q9Y4X3	-3.6557
CCL27	TR10011	1.41574	Plate4	Visit 1	Active	CARDIO	OID20121	Q9Y4X3	-3.6557
CCL27	TR10031	1.94473	Plate4	Visit 1		CARDIO	OID20121	Q9Y4X3	-3.6557
CCL27	TR10013	2.3877	Plate4	Visit 1	Active	CARDIO	OID20121	Q9Y4X3	-3.6557
CCL27	TR10015	2.43472	Plate1	Visit 3	Active	CARDIO	OID20121	Q9Y4X3	-3.69698
CCL27	TR10011	2.27076	Plate1	Visit 3	Active	CARDIO	OID20121	Q9Y4X3	-3.69698
CCL27	TR10008	3.37618	Plate1	Visit 3	Placebo	CARDIO	OID20121	Q9Y4X3	-3.69698
CCL27	TR10014	2.76933	Plate1	Visit 3	Placebo	CARDIO	OID20121	Q9Y4X3	-3.69698
CCL27	TR10026	1.43459	Plate1	Visit 3	Active	CARDIO	OID20121	Q9Y4X3	-3.69698
CCL27	TR10013	2.75689	Plate1	Visit 3	Active	CARDIO	OID20121	Q9Y4X3	-3.69698
CCL27	TR10006	2.62451	Plate2	Visit 3	Active	CARDIO	OID20121	Q9Y4X3	-3.85212
CCL27	TR10001	2.57688	Plate2	Visit 3	Placebo	CARDIO	OID20121	Q9Y4X3	-3.85212
CCL27	TR10027	1.29546	Plate2	Visit 3	Active	CARDIO	OID20121	Q9Y4X3	-3.85212
CCL27	TR10018	2.31245	Plate4	Visit 3	Placebo	CARDIO	OID20121	Q9Y4X3	-3.6557
CCL27	TR10002	1.93644	Plate4	Visit 3	Active	CARDIO	OID20121	Q9Y4X3	-3.6557
CCL27	TR10023	2.50207	Plate4	Visit 3	Active	CARDIO	OID20121	Q9Y4X3	-3.6557
CCL27	TR10021	1.84762	Plate4	Visit 3	Placebo	CARDIO	OID20121	Q9Y4X3	-3.6557
CCL5	TR10014	2.5122	Plate1	Visit 1	Placebo	CARDIO	OID20412	P13501	-3.58805
CCL5	TR10024	2.64792	Plate1	Visit 1		CARDIO	OID20412	P13501	-3.58805
CCL5	TR10012	0.146597	Plate1	Visit 1		CARDIO	OID20412	P13501	-3.58805
CCL5	TR10027	2.80996	Plate1	Visit 1	Active	CARDIO	OID20412	P13501	-3.58805
CCL5	TR10018	1.95332	Plate1	Visit 1	Placebo	CARDIO	OID20412	P13501	-3.58805
CCL5	TR10023	2.15089	Plate1	Visit 1	Active	CARDIO	OID20412	P13501	-3.58805
CCL5	TR10034	1.66514	Plate1	Visit 1	Active	CARDIO	OID20412	P13501	-3.58805
CCL5	TR10008	2.07014	Plate1	Visit 1	Placebo	CARDIO	OID20412	P13501	-3.58805
CCL5	TR10005	3.51747	Plate1	Visit 1		CARDIO	OID20412	P13501	-3.58805
CCL5	TR10026	1.08439	Plate1	Visit 1	Active	CARDIO	OID20412	P13501	-3.58805
CCL5	TR10035	1.21556	Plate1	Visit 1	Placebo	CARDIO	OID20412	P13501	-3.58805
CCL5	TR10036	3.03165	Plate1	Visit 1	Active	CARDIO	OID20412	P13501	-3.58805
CCL5	TR10033	3.66778	Plate1	Visit 1	Placebo	CARDIO	OID20412	P13501	-3.58805
CCL5	TR10015	3.15789	Plate1	Visit 1	Active	CARDIO	OID20412	P13501	-3.58805
CCL5	TR10037	2.55955	Plate1	Visit 1	Active	CARDIO	OID20412	P13501	-3.58805
CCL5	TR10032	2.8123	Plate2	Visit 1	Active	CARDIO	OID20412	P13501	-2.74172
CCL5	TR10001	-0.735717	Plate2	Visit 1	Placebo	CARDIO	OID20412	P13501	-2.74172
CCL5	TR10021	-1.74487	Plate2	Visit 1	Placebo	CARDIO	OID20412	P13501	-2.74172
CCL5	TR10004	-0.583849	Plate2	Visit 1		CARDIO	OID20412	P13501	-2.74172
CCL5	TR10002	-1.12941	Plate2	Visit 1	Active	CARDIO	OID20412	P13501	-2.74172
CCL5	TR10006	1.75606	Plate2	Visit 1	Active	CARDIO	OID20412	P13501	-2.74172
CCL5	TR10030	4.34498	Plate2	Visit 1	Placebo	CARDIO	OID20412	P13501	-2.74172
CCL5	TR10020	3.13128	Plate2	Visit 1		CARDIO	OID20412	P13501	-2.74172
CCL5	TR10016	-0.777767	Plate4	Visit 1		CARDIO	OID20412	P13501	-2.3764
CCL5	TR10011	-0.186595	Plate4	Visit 1	Active	CARDIO	OID20412	P13501	-2.3764
CCL5	TR10031	1.03309	Plate4	Visit 1		CARDIO	OID20412	P13501	-2.3764
CCL5	TR10013	2.3204	Plate4	Visit 1	Active	CARDIO	OID20412	P13501	-2.3764
CCL5	TR10015	1.58868	Plate1	Visit 3	Active	CARDIO	OID20412	P13501	-3.58805
CCL5	TR10011	-0.281353	Plate1	Visit 3	Active	CARDIO	OID20412	P13501	-3.58805
CCL5	TR10008	2.39639	Plate1	Visit 3	Placebo	CARDIO	OID20412	P13501	-3.58805
CCL5	TR10014	3.63043	Plate1	Visit 3	Placebo	CARDIO	OID20412	P13501	-3.58805
CCL5	TR10026	1.03262	Plate1	Visit 3	Active	CARDIO	OID20412	P13501	-3.58805
CCL5	TR10013	0.990769	Plate1	Visit 3	Active	CARDIO	OID20412	P13501	-3.58805
CCL5	TR10006	1.61581	Plate2	Visit 3	Active	CARDIO	OID20412	P13501	-2.74172
CCL5	TR10001	0.102384	Plate2	Visit 3	Placebo	CARDIO	OID20412	P13501	-2.74172
CCL5	TR10027	2.70326	Plate2	Visit 3	Active	CARDIO	OID20412	P13501	-2.74172
CCL5	TR10018	3.18754	Plate4	Visit 3	Placebo	CARDIO	OID20412	P13501	-2.3764
CCL5	TR10002	-0.136786	Plate4	Visit 3	Active	CARDIO	OID20412	P13501	-2.3764
CCL5	TR10023	2.95668	Plate4	Visit 3	Active	CARDIO	OID20412	P13501	-2.3764
CCL5	TR10021	3.52215	Plate4	Visit 3	Placebo	CARDIO	OID20412	P13501	-2.3764
CCN3	TR10014	0.185057	Plate1	Visit 1	Placebo	CARDIO	OID20299	P48745	-6.43878
CCN3	TR10024	-0.194024	Plate1	Visit 1		CARDIO	OID20299	P48745	-6.43878
CCN3	TR10012	1.33466	Plate1	Visit 1		CARDIO	OID20299	P48745	-6.43878
CCN3	TR10027	0.43148	Plate1	Visit 1	Active	CARDIO	OID20299	P48745	-6.43878
CCN3	TR10018	1.25465	Plate1	Visit 1	Placebo	CARDIO	OID20299	P48745	-6.43878
CCN3	TR10023	0.272491	Plate1	Visit 1	Active	CARDIO	OID20299	P48745	-6.43878
CCN3	TR10034	0.0989441	Plate1	Visit 1	Active	CARDIO	OID20299	P48745	-6.43878
CCN3	TR10008	-0.374675	Plate1	Visit 1	Placebo	CARDIO	OID20299	P48745	-6.43878
CCN3	TR10005	0.941945	Plate1	Visit 1		CARDIO	OID20299	P48745	-6.43878
CCN3	TR10026	0.256246	Plate1	Visit 1	Active	CARDIO	OID20299	P48745	-6.43878
CCN3	TR10035	0.0513476	Plate1	Visit 1	Placebo	CARDIO	OID20299	P48745	-6.43878
CCN3	TR10036	0.295737	Plate1	Visit 1	Active	CARDIO	OID20299	P48745	-6.43878
CCN3	TR10033	0.688599	Plate1	Visit 1	Placebo	CARDIO	OID20299	P48745	-6.43878
CCN3	TR10015	0.666645	Plate1	Visit 1	Active	CARDIO	OID20299	P48745	-6.43878
CCN3	TR10037	0.36224	Plate1	Visit 1	Active	CARDIO	OID20299	P48745	-6.43878
CCN3	TR10032	-0.0958296	Plate2	Visit 1	Active	CARDIO	OID20299	P48745	-6.08597
CCN3	TR10001	-0.493482	Plate2	Visit 1	Placebo	CARDIO	OID20299	P48745	-6.08597
CCN3	TR10021	-0.0807166	Plate2	Visit 1	Placebo	CARDIO	OID20299	P48745	-6.08597
CCN3	TR10004	0.93712	Plate2	Visit 1		CARDIO	OID20299	P48745	-6.08597
CCN3	TR10002	0.0129309	Plate2	Visit 1	Active	CARDIO	OID20299	P48745	-6.08597
CCN3	TR10006	1.24296	Plate2	Visit 1	Active	CARDIO	OID20299	P48745	-6.08597
CCN3	TR10030	0.821993	Plate2	Visit 1	Placebo	CARDIO	OID20299	P48745	-6.08597
CCN3	TR10020	0.942913	Plate2	Visit 1		CARDIO	OID20299	P48745	-6.08597
CCN3	TR10016	-0.0232529	Plate4	Visit 1		CARDIO	OID20299	P48745	-6.13261
CCN3	TR10011	0.985861	Plate4	Visit 1	Active	CARDIO	OID20299	P48745	-6.13261
CCN3	TR10031	-0.584453	Plate4	Visit 1		CARDIO	OID20299	P48745	-6.13261
CCN3	TR10013	0.150163	Plate4	Visit 1	Active	CARDIO	OID20299	P48745	-6.13261
CCN3	TR10015	0.326161	Plate1	Visit 3	Active	CARDIO	OID20299	P48745	-6.43878
CCN3	TR10011	0.591481	Plate1	Visit 3	Active	CARDIO	OID20299	P48745	-6.43878
CCN3	TR10008	-0.11256	Plate1	Visit 3	Placebo	CARDIO	OID20299	P48745	-6.43878
CCN3	TR10014	0.0553923	Plate1	Visit 3	Placebo	CARDIO	OID20299	P48745	-6.43878
CCN3	TR10026	-0.296704	Plate1	Visit 3	Active	CARDIO	OID20299	P48745	-6.43878
CCN3	TR10013	-0.105029	Plate1	Visit 3	Active	CARDIO	OID20299	P48745	-6.43878
CCN3	TR10006	1.10698	Plate2	Visit 3	Active	CARDIO	OID20299	P48745	-6.08597
CCN3	TR10001	-0.493089	Plate2	Visit 3	Placebo	CARDIO	OID20299	P48745	-6.08597
CCN3	TR10027	0.0447233	Plate2	Visit 3	Active	CARDIO	OID20299	P48745	-6.08597
CCN3	TR10018	0.914263	Plate4	Visit 3	Placebo	CARDIO	OID20299	P48745	-6.13261
CCN3	TR10002	-0.228317	Plate4	Visit 3	Active	CARDIO	OID20299	P48745	-6.13261
CCN3	TR10023	0.675552	Plate4	Visit 3	Active	CARDIO	OID20299	P48745	-6.13261
CCN3	TR10021	0.0218596	Plate4	Visit 3	Placebo	CARDIO	OID20299	P48745	-6.13261
CD14	TR10014	0.546333	Plate1	Visit 1	Placebo	CARDIO	OID20378	P08571	-9.4383
CD14	TR10024	0.838135	Plate1	Visit 1		CARDIO	OID20378	P08571	-9.4383
CD14	TR10012	2.22336	Plate1	Visit 1		CARDIO	OID20378	P08571	-9.4383
CD14	TR10027	1.77766	Plate1	Visit 1	Active	CARDIO	OID20378	P08571	-9.4383
CD14	TR10018	1.4384	Plate1	Visit 1	Placebo	CARDIO	OID20378	P08571	-9.4383
CD14	TR10023	0.774434	Plate1	Visit 1	Active	CARDIO	OID20378	P08571	-9.4383
CD14	TR10034	1.83347	Plate1	Visit 1	Active	CARDIO	OID20378	P08571	-9.4383
CD14	TR10008	0.667818	Plate1	Visit 1	Placebo	CARDIO	OID20378	P08571	-9.4383
CD14	TR10005	1.95294	Plate1	Visit 1		CARDIO	OID20378	P08571	-9.4383
CD14	TR10026	1.62431	Plate1	Visit 1	Active	CARDIO	OID20378	P08571	-9.4383
CD14	TR10035	1.07718	Plate1	Visit 1	Placebo	CARDIO	OID20378	P08571	-9.4383
CD14	TR10036	0.874835	Plate1	Visit 1	Active	CARDIO	OID20378	P08571	-9.4383
CD14	TR10033	-0.131238	Plate1	Visit 1	Placebo	CARDIO	OID20378	P08571	-9.4383
CD14	TR10015	1.10767	Plate1	Visit 1	Active	CARDIO	OID20378	P08571	-9.4383
CD14	TR10037	1.12897	Plate1	Visit 1	Active	CARDIO	OID20378	P08571	-9.4383
CD14	TR10032	-0.162302	Plate2	Visit 1	Active	CARDIO	OID20378	P08571	-8.93395
CD14	TR10001	0.340016	Plate2	Visit 1	Placebo	CARDIO	OID20378	P08571	-8.93395
CD14	TR10021	0.78041	Plate2	Visit 1	Placebo	CARDIO	OID20378	P08571	-8.93395
CD14	TR10004	0.937209	Plate2	Visit 1		CARDIO	OID20378	P08571	-8.93395
CD14	TR10002	1.38667	Plate2	Visit 1	Active	CARDIO	OID20378	P08571	-8.93395
CD14	TR10006	1.22555	Plate2	Visit 1	Active	CARDIO	OID20378	P08571	-8.93395
CD14	TR10030	1.1881	Plate2	Visit 1	Placebo	CARDIO	OID20378	P08571	-8.93395
CD14	TR10020	1.01864	Plate2	Visit 1		CARDIO	OID20378	P08571	-8.93395
CD14	TR10016	0.666693	Plate4	Visit 1		CARDIO	OID20378	P08571	-8.68709
CD14	TR10011	1.1185	Plate4	Visit 1	Active	CARDIO	OID20378	P08571	-8.68709
CD14	TR10031	-0.00616918	Plate4	Visit 1		CARDIO	OID20378	P08571	-8.68709
CD14	TR10013	-0.0431731	Plate4	Visit 1	Active	CARDIO	OID20378	P08571	-8.68709
CD14	TR10015	-0.232677	Plate1	Visit 3	Active	CARDIO	OID20378	P08571	-9.4383
CD14	TR10011	1.00885	Plate1	Visit 3	Active	CARDIO	OID20378	P08571	-9.4383
CD14	TR10008	0.923548	Plate1	Visit 3	Placebo	CARDIO	OID20378	P08571	-9.4383
CD14	TR10014	-0.550944	Plate1	Visit 3	Placebo	CARDIO	OID20378	P08571	-9.4383
CD14	TR10026	1.08092	Plate1	Visit 3	Active	CARDIO	OID20378	P08571	-9.4383
CD14	TR10013	0.447953	Plate1	Visit 3	Active	CARDIO	OID20378	P08571	-9.4383
CD14	TR10006	1.29298	Plate2	Visit 3	Active	CARDIO	OID20378	P08571	-8.93395
CD14	TR10001	0.799416	Plate2	Visit 3	Placebo	CARDIO	OID20378	P08571	-8.93395
CD14	TR10027	1.6345	Plate2	Visit 3	Active	CARDIO	OID20378	P08571	-8.93395
CD14	TR10018	0.704987	Plate4	Visit 3	Placebo	CARDIO	OID20378	P08571	-8.68709
CD14	TR10002	-0.491434	Plate4	Visit 3	Active	CARDIO	OID20378	P08571	-8.68709
CD14	TR10023	-0.165502	Plate4	Visit 3	Active	CARDIO	OID20378	P08571	-8.68709
CD14	TR10021	-0.202072	Plate4	Visit 3	Placebo	CARDIO	OID20378	P08571	-8.68709
CD163	TR10014	-0.761409	Plate1	Visit 1	Placebo	CARDIO	OID20360	Q86VB7	-5.29026
CD163	TR10024	1.40424	Plate1	Visit 1		CARDIO	OID20360	Q86VB7	-5.29026
CD163	TR10012	-0.413528	Plate1	Visit 1		CARDIO	OID20360	Q86VB7	-5.29026
CD163	TR10027	0.512018	Plate1	Visit 1	Active	CARDIO	OID20360	Q86VB7	-5.29026
CD163	TR10018	-0.140639	Plate1	Visit 1	Placebo	CARDIO	OID20360	Q86VB7	-5.29026
CD163	TR10023	0.152863	Plate1	Visit 1	Active	CARDIO	OID20360	Q86VB7	-5.29026
CD163	TR10034	0.123303	Plate1	Visit 1	Active	CARDIO	OID20360	Q86VB7	-5.29026
CD163	TR10008	-0.229069	Plate1	Visit 1	Placebo	CARDIO	OID20360	Q86VB7	-5.29026
CD163	TR10005	-0.0601348	Plate1	Visit 1		CARDIO	OID20360	Q86VB7	-5.29026
CD163	TR10026	-0.0147311	Plate1	Visit 1	Active	CARDIO	OID20360	Q86VB7	-5.29026
CD163	TR10035	-0.449083	Plate1	Visit 1	Placebo	CARDIO	OID20360	Q86VB7	-5.29026
CD163	TR10036	0.457672	Plate1	Visit 1	Active	CARDIO	OID20360	Q86VB7	-5.29026
CD163	TR10033	-0.945616	Plate1	Visit 1	Placebo	CARDIO	OID20360	Q86VB7	-5.29026
CD163	TR10015	-0.386149	Plate1	Visit 1	Active	CARDIO	OID20360	Q86VB7	-5.29026
CD163	TR10037	-0.631151	Plate1	Visit 1	Active	CARDIO	OID20360	Q86VB7	-5.29026
CD163	TR10032	-0.404667	Plate2	Visit 1	Active	CARDIO	OID20360	Q86VB7	-5.8536
CD163	TR10001	0.0407214	Plate2	Visit 1	Placebo	CARDIO	OID20360	Q86VB7	-5.8536
CD163	TR10021	0.192727	Plate2	Visit 1	Placebo	CARDIO	OID20360	Q86VB7	-5.8536
CD163	TR10004	0.83384	Plate2	Visit 1		CARDIO	OID20360	Q86VB7	-5.8536
CD163	TR10002	0.348317	Plate2	Visit 1	Active	CARDIO	OID20360	Q86VB7	-5.8536
CD163	TR10006	0.213774	Plate2	Visit 1	Active	CARDIO	OID20360	Q86VB7	-5.8536
CD163	TR10030	-0.704421	Plate2	Visit 1	Placebo	CARDIO	OID20360	Q86VB7	-5.8536
CD163	TR10020	0.121129	Plate2	Visit 1		CARDIO	OID20360	Q86VB7	-5.8536
CD163	TR10016	0.588783	Plate4	Visit 1		CARDIO	OID20360	Q86VB7	-5.63586
CD163	TR10011	0.598301	Plate4	Visit 1	Active	CARDIO	OID20360	Q86VB7	-5.63586
CD163	TR10031	-0.167043	Plate4	Visit 1		CARDIO	OID20360	Q86VB7	-5.63586
CD163	TR10013	0.47832	Plate4	Visit 1	Active	CARDIO	OID20360	Q86VB7	-5.63586
CD163	TR10015	-0.327956	Plate1	Visit 3	Active	CARDIO	OID20360	Q86VB7	-5.29026
CD163	TR10011	0.486489	Plate1	Visit 3	Active	CARDIO	OID20360	Q86VB7	-5.29026
CD163	TR10008	0.269616	Plate1	Visit 3	Placebo	CARDIO	OID20360	Q86VB7	-5.29026
CD163	TR10014	-1.47628	Plate1	Visit 3	Placebo	CARDIO	OID20360	Q86VB7	-5.29026
CD163	TR10026	-0.319653	Plate1	Visit 3	Active	CARDIO	OID20360	Q86VB7	-5.29026
CD163	TR10013	0.787667	Plate1	Visit 3	Active	CARDIO	OID20360	Q86VB7	-5.29026
CD163	TR10006	-0.279625	Plate2	Visit 3	Active	CARDIO	OID20360	Q86VB7	-5.8536
CD163	TR10001	0.674052	Plate2	Visit 3	Placebo	CARDIO	OID20360	Q86VB7	-5.8536
CD163	TR10027	0.14428	Plate2	Visit 3	Active	CARDIO	OID20360	Q86VB7	-5.8536
CD163	TR10018	-0.287093	Plate4	Visit 3	Placebo	CARDIO	OID20360	Q86VB7	-5.63586
CD163	TR10002	-0.356362	Plate4	Visit 3	Active	CARDIO	OID20360	Q86VB7	-5.63586
CD163	TR10023	-0.133507	Plate4	Visit 3	Active	CARDIO	OID20360	Q86VB7	-5.63586
CD163	TR10021	-0.196887	Plate4	Visit 3	Placebo	CARDIO	OID20360	Q86VB7	-5.63586
CD209	TR10014	-0.293407	Plate1	Visit 1	Placebo	CARDIO	OID20262	Q9NNX6	-6.99177
CD209	TR10024	-0.853349	Plate1	Visit 1		CARDIO	OID20262	Q9NNX6	-6.99177
CD209	TR10012	-0.0897452	Plate1	Visit 1		CARDIO	OID20262	Q9NNX6	-6.99177
CD209	TR10027	0.222823	Plate1	Visit 1	Active	CARDIO	OID20262	Q9NNX6	-6.99177
CD209	TR10018	-0.541933	Plate1	Visit 1	Placebo	CARDIO	OID20262	Q9NNX6	-6.99177
CD209	TR10023	-0.867428	Plate1	Visit 1	Active	CARDIO	OID20262	Q9NNX6	-6.99177
CD209	TR10034	0.100792	Plate1	Visit 1	Active	CARDIO	OID20262	Q9NNX6	-6.99177
CD209	TR10008	0.28383	Plate1	Visit 1	Placebo	CARDIO	OID20262	Q9NNX6	-6.99177
CD209	TR10005	-0.289733	Plate1	Visit 1		CARDIO	OID20262	Q9NNX6	-6.99177
CD209	TR10026	0.284068	Plate1	Visit 1	Active	CARDIO	OID20262	Q9NNX6	-6.99177
CD209	TR10035	-0.400078	Plate1	Visit 1	Placebo	CARDIO	OID20262	Q9NNX6	-6.99177
CD209	TR10036	-0.766688	Plate1	Visit 1	Active	CARDIO	OID20262	Q9NNX6	-6.99177
CD209	TR10033	-1.0989	Plate1	Visit 1	Placebo	CARDIO	OID20262	Q9NNX6	-6.99177
CD209	TR10015	-0.371107	Plate1	Visit 1	Active	CARDIO	OID20262	Q9NNX6	-6.99177
CD209	TR10037	-0.722531	Plate1	Visit 1	Active	CARDIO	OID20262	Q9NNX6	-6.99177
CD209	TR10032	-1.11463	Plate2	Visit 1	Active	CARDIO	OID20262	Q9NNX6	-7.18629
CD209	TR10001	-0.969852	Plate2	Visit 1	Placebo	CARDIO	OID20262	Q9NNX6	-7.18629
CD209	TR10021	-0.620185	Plate2	Visit 1	Placebo	CARDIO	OID20262	Q9NNX6	-7.18629
CD209	TR10004	0.197818	Plate2	Visit 1		CARDIO	OID20262	Q9NNX6	-7.18629
CD209	TR10002	-0.618529	Plate2	Visit 1	Active	CARDIO	OID20262	Q9NNX6	-7.18629
CD209	TR10006	-0.178864	Plate2	Visit 1	Active	CARDIO	OID20262	Q9NNX6	-7.18629
CD209	TR10030	-0.0157004	Plate2	Visit 1	Placebo	CARDIO	OID20262	Q9NNX6	-7.18629
CD209	TR10020	-0.455544	Plate2	Visit 1		CARDIO	OID20262	Q9NNX6	-7.18629
CD209	TR10016	-0.598563	Plate4	Visit 1		CARDIO	OID20262	Q9NNX6	-6.828
CD209	TR10011	-0.444496	Plate4	Visit 1	Active	CARDIO	OID20262	Q9NNX6	-6.828
CD209	TR10031	0.102487	Plate4	Visit 1		CARDIO	OID20262	Q9NNX6	-6.828
CD209	TR10013	-0.378533	Plate4	Visit 1	Active	CARDIO	OID20262	Q9NNX6	-6.828
CD209	TR10015	-0.583239	Plate1	Visit 3	Active	CARDIO	OID20262	Q9NNX6	-6.99177
CD209	TR10011	-1.12377	Plate1	Visit 3	Active	CARDIO	OID20262	Q9NNX6	-6.99177
CD209	TR10008	0.226032	Plate1	Visit 3	Placebo	CARDIO	OID20262	Q9NNX6	-6.99177
CD209	TR10014	-0.735154	Plate1	Visit 3	Placebo	CARDIO	OID20262	Q9NNX6	-6.99177
CD209	TR10026	-0.267709	Plate1	Visit 3	Active	CARDIO	OID20262	Q9NNX6	-6.99177
CD209	TR10013	-0.581416	Plate1	Visit 3	Active	CARDIO	OID20262	Q9NNX6	-6.99177
CD209	TR10006	-0.546718	Plate2	Visit 3	Active	CARDIO	OID20262	Q9NNX6	-7.18629
CD209	TR10001	-0.963079	Plate2	Visit 3	Placebo	CARDIO	OID20262	Q9NNX6	-7.18629
CD209	TR10027	-0.46711	Plate2	Visit 3	Active	CARDIO	OID20262	Q9NNX6	-7.18629
CD209	TR10018	-0.708345	Plate4	Visit 3	Placebo	CARDIO	OID20262	Q9NNX6	-6.828
CD209	TR10002	-1.14769	Plate4	Visit 3	Active	CARDIO	OID20262	Q9NNX6	-6.828
CD209	TR10023	-0.818586	Plate4	Visit 3	Active	CARDIO	OID20262	Q9NNX6	-6.828
CD209	TR10021	-0.946587	Plate4	Visit 3	Placebo	CARDIO	OID20262	Q9NNX6	-6.828
CD2AP	TR10014	0.461268	Plate1	Visit 1	Placebo	CARDIO	OID20177	Q9Y5K6	-2.31423
CD2AP	TR10024	0.847071	Plate1	Visit 1		CARDIO	OID20177	Q9Y5K6	-2.31423
CD2AP	TR10012	0.813653	Plate1	Visit 1		CARDIO	OID20177	Q9Y5K6	-2.31423
CD2AP	TR10027	0.642071	Plate1	Visit 1	Active	CARDIO	OID20177	Q9Y5K6	-2.31423
CD2AP	TR10018	0.661809	Plate1	Visit 1	Placebo	CARDIO	OID20177	Q9Y5K6	-2.31423
CD2AP	TR10023	1.4727	Plate1	Visit 1	Active	CARDIO	OID20177	Q9Y5K6	-2.31423
CD2AP	TR10034	0.323669	Plate1	Visit 1	Active	CARDIO	OID20177	Q9Y5K6	-2.31423
CD2AP	TR10008	0.51459	Plate1	Visit 1	Placebo	CARDIO	OID20177	Q9Y5K6	-2.31423
CD2AP	TR10005	1.40707	Plate1	Visit 1		CARDIO	OID20177	Q9Y5K6	-2.31423
CD2AP	TR10026	0.141049	Plate1	Visit 1	Active	CARDIO	OID20177	Q9Y5K6	-2.31423
CD2AP	TR10035	0.285791	Plate1	Visit 1	Placebo	CARDIO	OID20177	Q9Y5K6	-2.31423
CD2AP	TR10036	0.847116	Plate1	Visit 1	Active	CARDIO	OID20177	Q9Y5K6	-2.31423
CD2AP	TR10033	1.4586	Plate1	Visit 1	Placebo	CARDIO	OID20177	Q9Y5K6	-2.31423
CD2AP	TR10015	0.629527	Plate1	Visit 1	Active	CARDIO	OID20177	Q9Y5K6	-2.31423
CD2AP	TR10037	1.20354	Plate1	Visit 1	Active	CARDIO	OID20177	Q9Y5K6	-2.31423
CD2AP	TR10032	0.816001	Plate2	Visit 1	Active	CARDIO	OID20177	Q9Y5K6	-2.84226
CD2AP	TR10001	2.16533	Plate2	Visit 1	Placebo	CARDIO	OID20177	Q9Y5K6	-2.84226
CD2AP	TR10021	0.479065	Plate2	Visit 1	Placebo	CARDIO	OID20177	Q9Y5K6	-2.84226
CD2AP	TR10004	0.458323	Plate2	Visit 1		CARDIO	OID20177	Q9Y5K6	-2.84226
CD2AP	TR10002	0.210581	Plate2	Visit 1	Active	CARDIO	OID20177	Q9Y5K6	-2.84226
CD2AP	TR10006	1.00499	Plate2	Visit 1	Active	CARDIO	OID20177	Q9Y5K6	-2.84226
CD2AP	TR10030	0.491946	Plate2	Visit 1	Placebo	CARDIO	OID20177	Q9Y5K6	-2.84226
CD2AP	TR10020	0.422009	Plate2	Visit 1		CARDIO	OID20177	Q9Y5K6	-2.84226
CD2AP	TR10016	1.36796	Plate4	Visit 1		CARDIO	OID20177	Q9Y5K6	-2.94217
CD2AP	TR10011	0.907125	Plate4	Visit 1	Active	CARDIO	OID20177	Q9Y5K6	-2.94217
CD2AP	TR10031	0.669284	Plate4	Visit 1		CARDIO	OID20177	Q9Y5K6	-2.94217
CD2AP	TR10013	1.66009	Plate4	Visit 1	Active	CARDIO	OID20177	Q9Y5K6	-2.94217
CD2AP	TR10015	1.97325	Plate1	Visit 3	Active	CARDIO	OID20177	Q9Y5K6	-2.31423
CD2AP	TR10011	0.727756	Plate1	Visit 3	Active	CARDIO	OID20177	Q9Y5K6	-2.31423
CD2AP	TR10008	0.526647	Plate1	Visit 3	Placebo	CARDIO	OID20177	Q9Y5K6	-2.31423
CD2AP	TR10014	0.426721	Plate1	Visit 3	Placebo	CARDIO	OID20177	Q9Y5K6	-2.31423
CD2AP	TR10026	-0.108597	Plate1	Visit 3	Active	CARDIO	OID20177	Q9Y5K6	-2.31423
CD2AP	TR10013	0.757676	Plate1	Visit 3	Active	CARDIO	OID20177	Q9Y5K6	-2.31423
CD2AP	TR10006	1.1414	Plate2	Visit 3	Active	CARDIO	OID20177	Q9Y5K6	-2.84226
CD2AP	TR10001	1.46584	Plate2	Visit 3	Placebo	CARDIO	OID20177	Q9Y5K6	-2.84226
CD2AP	TR10027	1.01029	Plate2	Visit 3	Active	CARDIO	OID20177	Q9Y5K6	-2.84226
CD2AP	TR10018	1.00194	Plate4	Visit 3	Placebo	CARDIO	OID20177	Q9Y5K6	-2.94217
CD2AP	TR10002	0.0532359	Plate4	Visit 3	Active	CARDIO	OID20177	Q9Y5K6	-2.94217
CD2AP	TR10023	1.64929	Plate4	Visit 3	Active	CARDIO	OID20177	Q9Y5K6	-2.94217
CD2AP	TR10021	0.624187	Plate4	Visit 3	Placebo	CARDIO	OID20177	Q9Y5K6	-2.94217
CD46	TR10014	-0.52591	Plate1	Visit 1	Placebo	CARDIO	OID20380	P15529	-7.39346
CD46	TR10024	-0.209407	Plate1	Visit 1		CARDIO	OID20380	P15529	-7.39346
CD46	TR10012	0.770385	Plate1	Visit 1		CARDIO	OID20380	P15529	-7.39346
CD46	TR10027	0.584937	Plate1	Visit 1	Active	CARDIO	OID20380	P15529	-7.39346
CD46	TR10018	0.340153	Plate1	Visit 1	Placebo	CARDIO	OID20380	P15529	-7.39346
CD46	TR10023	0.0100372	Plate1	Visit 1	Active	CARDIO	OID20380	P15529	-7.39346
CD46	TR10034	0.110969	Plate1	Visit 1	Active	CARDIO	OID20380	P15529	-7.39346
CD46	TR10008	-0.166504	Plate1	Visit 1	Placebo	CARDIO	OID20380	P15529	-7.39346
CD46	TR10005	0.166199	Plate1	Visit 1		CARDIO	OID20380	P15529	-7.39346
CD46	TR10026	0.00731756	Plate1	Visit 1	Active	CARDIO	OID20380	P15529	-7.39346
CD46	TR10035	-0.426379	Plate1	Visit 1	Placebo	CARDIO	OID20380	P15529	-7.39346
CD46	TR10036	-0.260553	Plate1	Visit 1	Active	CARDIO	OID20380	P15529	-7.39346
CD46	TR10033	-0.615199	Plate1	Visit 1	Placebo	CARDIO	OID20380	P15529	-7.39346
CD46	TR10015	0.402939	Plate1	Visit 1	Active	CARDIO	OID20380	P15529	-7.39346
CD46	TR10037	-0.519623	Plate1	Visit 1	Active	CARDIO	OID20380	P15529	-7.39346
CD46	TR10032	-0.392446	Plate2	Visit 1	Active	CARDIO	OID20380	P15529	-7.73362
CD46	TR10001	0.198928	Plate2	Visit 1	Placebo	CARDIO	OID20380	P15529	-7.73362
CD46	TR10021	-0.20427	Plate2	Visit 1	Placebo	CARDIO	OID20380	P15529	-7.73362
CD46	TR10004	-0.126609	Plate2	Visit 1		CARDIO	OID20380	P15529	-7.73362
CD46	TR10002	0.190355	Plate2	Visit 1	Active	CARDIO	OID20380	P15529	-7.73362
CD46	TR10006	0.533157	Plate2	Visit 1	Active	CARDIO	OID20380	P15529	-7.73362
CD46	TR10030	0.0220134	Plate2	Visit 1	Placebo	CARDIO	OID20380	P15529	-7.73362
CD46	TR10020	-0.0107605	Plate2	Visit 1		CARDIO	OID20380	P15529	-7.73362
CD46	TR10016	-0.0533892	Plate4	Visit 1		CARDIO	OID20380	P15529	-7.27416
CD46	TR10011	0.439896	Plate4	Visit 1	Active	CARDIO	OID20380	P15529	-7.27416
CD46	TR10031	-0.501094	Plate4	Visit 1		CARDIO	OID20380	P15529	-7.27416
CD46	TR10013	-0.119918	Plate4	Visit 1	Active	CARDIO	OID20380	P15529	-7.27416
CD46	TR10015	-0.0277728	Plate1	Visit 3	Active	CARDIO	OID20380	P15529	-7.39346
CD46	TR10011	-0.166871	Plate1	Visit 3	Active	CARDIO	OID20380	P15529	-7.39346
CD46	TR10008	0.149018	Plate1	Visit 3	Placebo	CARDIO	OID20380	P15529	-7.39346
CD46	TR10014	-0.995991	Plate1	Visit 3	Placebo	CARDIO	OID20380	P15529	-7.39346
CD46	TR10026	-0.474515	Plate1	Visit 3	Active	CARDIO	OID20380	P15529	-7.39346
CD46	TR10013	-0.279452	Plate1	Visit 3	Active	CARDIO	OID20380	P15529	-7.39346
CD46	TR10006	0.115788	Plate2	Visit 3	Active	CARDIO	OID20380	P15529	-7.73362
CD46	TR10001	0.241436	Plate2	Visit 3	Placebo	CARDIO	OID20380	P15529	-7.73362
CD46	TR10027	0.143667	Plate2	Visit 3	Active	CARDIO	OID20380	P15529	-7.73362
CD46	TR10018	0.166686	Plate4	Visit 3	Placebo	CARDIO	OID20380	P15529	-7.27416
CD46	TR10002	-0.429557	Plate4	Visit 3	Active	CARDIO	OID20380	P15529	-7.27416
CD46	TR10023	0.0456391	Plate4	Visit 3	Active	CARDIO	OID20380	P15529	-7.27416
CD46	TR10021	-0.615763	Plate4	Visit 3	Placebo	CARDIO	OID20380	P15529	-7.27416
CD55	TR10014	-0.657903	Plate1	Visit 1	Placebo	CARDIO	OID20377	P08174	-6.67967
CD55	TR10024	-0.357809	Plate1	Visit 1		CARDIO	OID20377	P08174	-6.67967
CD55	TR10012	0.803425	Plate1	Visit 1		CARDIO	OID20377	P08174	-6.67967
CD55	TR10027	0.462472	Plate1	Visit 1	Active	CARDIO	OID20377	P08174	-6.67967
CD55	TR10018	0.368749	Plate1	Visit 1	Placebo	CARDIO	OID20377	P08174	-6.67967
CD55	TR10023	0.105394	Plate1	Visit 1	Active	CARDIO	OID20377	P08174	-6.67967
CD55	TR10034	0.222799	Plate1	Visit 1	Active	CARDIO	OID20377	P08174	-6.67967
CD55	TR10008	-0.214396	Plate1	Visit 1	Placebo	CARDIO	OID20377	P08174	-6.67967
CD55	TR10005	0.166327	Plate1	Visit 1		CARDIO	OID20377	P08174	-6.67967
CD55	TR10026	-0.212297	Plate1	Visit 1	Active	CARDIO	OID20377	P08174	-6.67967
CD55	TR10035	-0.242979	Plate1	Visit 1	Placebo	CARDIO	OID20377	P08174	-6.67967
CD55	TR10036	-0.17239	Plate1	Visit 1	Active	CARDIO	OID20377	P08174	-6.67967
CD55	TR10033	-0.824643	Plate1	Visit 1	Placebo	CARDIO	OID20377	P08174	-6.67967
CD55	TR10015	0.345301	Plate1	Visit 1	Active	CARDIO	OID20377	P08174	-6.67967
CD55	TR10037	-0.61007	Plate1	Visit 1	Active	CARDIO	OID20377	P08174	-6.67967
CD55	TR10032	-0.192343	Plate2	Visit 1	Active	CARDIO	OID20377	P08174	-6.62055
CD55	TR10001	0.104407	Plate2	Visit 1	Placebo	CARDIO	OID20377	P08174	-6.62055
CD55	TR10021	-0.364093	Plate2	Visit 1	Placebo	CARDIO	OID20377	P08174	-6.62055
CD55	TR10004	-0.050531	Plate2	Visit 1		CARDIO	OID20377	P08174	-6.62055
CD55	TR10002	0.182439	Plate2	Visit 1	Active	CARDIO	OID20377	P08174	-6.62055
CD55	TR10006	0.388545	Plate2	Visit 1	Active	CARDIO	OID20377	P08174	-6.62055
CD55	TR10030	-0.180501	Plate2	Visit 1	Placebo	CARDIO	OID20377	P08174	-6.62055
CD55	TR10020	0.0552562	Plate2	Visit 1		CARDIO	OID20377	P08174	-6.62055
CD55	TR10016	-0.138657	Plate4	Visit 1		CARDIO	OID20377	P08174	-5.87301
CD55	TR10011	0.554398	Plate4	Visit 1	Active	CARDIO	OID20377	P08174	-5.87301
CD55	TR10031	-0.371925	Plate4	Visit 1		CARDIO	OID20377	P08174	-5.87301
CD55	TR10013	-0.238302	Plate4	Visit 1	Active	CARDIO	OID20377	P08174	-5.87301
CD55	TR10015	-0.149911	Plate1	Visit 3	Active	CARDIO	OID20377	P08174	-6.67967
CD55	TR10011	-0.103879	Plate1	Visit 3	Active	CARDIO	OID20377	P08174	-6.67967
CD55	TR10008	0.173579	Plate1	Visit 3	Placebo	CARDIO	OID20377	P08174	-6.67967
CD55	TR10014	-1.24191	Plate1	Visit 3	Placebo	CARDIO	OID20377	P08174	-6.67967
CD55	TR10026	-0.626416	Plate1	Visit 3	Active	CARDIO	OID20377	P08174	-6.67967
CD55	TR10013	-0.331792	Plate1	Visit 3	Active	CARDIO	OID20377	P08174	-6.67967
CD55	TR10006	-0.0729448	Plate2	Visit 3	Active	CARDIO	OID20377	P08174	-6.62055
CD55	TR10001	0.075813	Plate2	Visit 3	Placebo	CARDIO	OID20377	P08174	-6.62055
CD55	TR10027	-0.095797	Plate2	Visit 3	Active	CARDIO	OID20377	P08174	-6.62055
CD55	TR10018	0.203665	Plate4	Visit 3	Placebo	CARDIO	OID20377	P08174	-5.87301
CD55	TR10002	-0.672929	Plate4	Visit 3	Active	CARDIO	OID20377	P08174	-5.87301
CD55	TR10023	-0.0811445	Plate4	Visit 3	Active	CARDIO	OID20377	P08174	-5.87301
CD55	TR10021	-0.78374	Plate4	Visit 3	Placebo	CARDIO	OID20377	P08174	-5.87301
CD59	TR10014	-0.316885	Plate1	Visit 1	Placebo	CARDIO	OID20339	P13987	-7.82309
CD59	TR10024	0.074686	Plate1	Visit 1		CARDIO	OID20339	P13987	-7.82309
CD59	TR10012	1.29425	Plate1	Visit 1		CARDIO	OID20339	P13987	-7.82309
CD59	TR10027	0.396921	Plate1	Visit 1	Active	CARDIO	OID20339	P13987	-7.82309
CD59	TR10018	0.505231	Plate1	Visit 1	Placebo	CARDIO	OID20339	P13987	-7.82309
CD59	TR10023	0.0732057	Plate1	Visit 1	Active	CARDIO	OID20339	P13987	-7.82309
CD59	TR10034	-0.0486325	Plate1	Visit 1	Active	CARDIO	OID20339	P13987	-7.82309
CD59	TR10008	0.0635075	Plate1	Visit 1	Placebo	CARDIO	OID20339	P13987	-7.82309
CD59	TR10005	-0.00399433	Plate1	Visit 1		CARDIO	OID20339	P13987	-7.82309
CD59	TR10026	0.139784	Plate1	Visit 1	Active	CARDIO	OID20339	P13987	-7.82309
CD59	TR10035	0.110196	Plate1	Visit 1	Placebo	CARDIO	OID20339	P13987	-7.82309
CD59	TR10036	0.210605	Plate1	Visit 1	Active	CARDIO	OID20339	P13987	-7.82309
CD59	TR10033	-0.245282	Plate1	Visit 1	Placebo	CARDIO	OID20339	P13987	-7.82309
CD59	TR10015	0.570689	Plate1	Visit 1	Active	CARDIO	OID20339	P13987	-7.82309
CD59	TR10037	-0.183769	Plate1	Visit 1	Active	CARDIO	OID20339	P13987	-7.82309
CD59	TR10032	-0.0788404	Plate2	Visit 1	Active	CARDIO	OID20339	P13987	-7.77113
CD59	TR10001	0.328989	Plate2	Visit 1	Placebo	CARDIO	OID20339	P13987	-7.77113
CD59	TR10021	0.00912828	Plate2	Visit 1	Placebo	CARDIO	OID20339	P13987	-7.77113
CD59	TR10004	0.329115	Plate2	Visit 1		CARDIO	OID20339	P13987	-7.77113
CD59	TR10002	-0.0172819	Plate2	Visit 1	Active	CARDIO	OID20339	P13987	-7.77113
CD59	TR10006	0.603838	Plate2	Visit 1	Active	CARDIO	OID20339	P13987	-7.77113
CD59	TR10030	0.581762	Plate2	Visit 1	Placebo	CARDIO	OID20339	P13987	-7.77113
CD59	TR10020	0.493709	Plate2	Visit 1		CARDIO	OID20339	P13987	-7.77113
CD59	TR10016	0.299083	Plate4	Visit 1		CARDIO	OID20339	P13987	-7.22471
CD59	TR10011	0.54821	Plate4	Visit 1	Active	CARDIO	OID20339	P13987	-7.22471
CD59	TR10031	0.0395179	Plate4	Visit 1		CARDIO	OID20339	P13987	-7.22471
CD59	TR10013	0.531489	Plate4	Visit 1	Active	CARDIO	OID20339	P13987	-7.22471
CD59	TR10015	0.159662	Plate1	Visit 3	Active	CARDIO	OID20339	P13987	-7.82309
CD59	TR10011	-0.0695811	Plate1	Visit 3	Active	CARDIO	OID20339	P13987	-7.82309
CD59	TR10008	0.241697	Plate1	Visit 3	Placebo	CARDIO	OID20339	P13987	-7.82309
CD59	TR10014	-0.73176	Plate1	Visit 3	Placebo	CARDIO	OID20339	P13987	-7.82309
CD59	TR10026	-0.186507	Plate1	Visit 3	Active	CARDIO	OID20339	P13987	-7.82309
CD59	TR10013	0.270487	Plate1	Visit 3	Active	CARDIO	OID20339	P13987	-7.82309
CD59	TR10006	0.305371	Plate2	Visit 3	Active	CARDIO	OID20339	P13987	-7.77113
CD59	TR10001	0.177023	Plate2	Visit 3	Placebo	CARDIO	OID20339	P13987	-7.77113
CD59	TR10027	-0.0653745	Plate2	Visit 3	Active	CARDIO	OID20339	P13987	-7.77113
CD59	TR10018	0.285222	Plate4	Visit 3	Placebo	CARDIO	OID20339	P13987	-7.22471
CD59	TR10002	-0.465692	Plate4	Visit 3	Active	CARDIO	OID20339	P13987	-7.22471
CD59	TR10023	0.302334	Plate4	Visit 3	Active	CARDIO	OID20339	P13987	-7.22471
CD59	TR10021	0.222431	Plate4	Visit 3	Placebo	CARDIO	OID20339	P13987	-7.22471
CD69	TR10014	-1.30286	Plate1	Visit 1	Placebo	CARDIO	OID20206	Q07108	-4.89129
CD69	TR10024	-0.520646	Plate1	Visit 1		CARDIO	OID20206	Q07108	-4.89129
CD69	TR10012	-1.04844	Plate1	Visit 1		CARDIO	OID20206	Q07108	-4.89129
CD69	TR10027	-0.8789	Plate1	Visit 1	Active	CARDIO	OID20206	Q07108	-4.89129
CD69	TR10018	-1.21715	Plate1	Visit 1	Placebo	CARDIO	OID20206	Q07108	-4.89129
CD69	TR10023	-0.810058	Plate1	Visit 1	Active	CARDIO	OID20206	Q07108	-4.89129
CD69	TR10034	-0.452365	Plate1	Visit 1	Active	CARDIO	OID20206	Q07108	-4.89129
CD69	TR10008	-0.94478	Plate1	Visit 1	Placebo	CARDIO	OID20206	Q07108	-4.89129
CD69	TR10005	-0.786343	Plate1	Visit 1		CARDIO	OID20206	Q07108	-4.89129
CD69	TR10026	0.599273	Plate1	Visit 1	Active	CARDIO	OID20206	Q07108	-4.89129
CD69	TR10035	-1.65669	Plate1	Visit 1	Placebo	CARDIO	OID20206	Q07108	-4.89129
CD69	TR10036	-1.03518	Plate1	Visit 1	Active	CARDIO	OID20206	Q07108	-4.89129
CD69	TR10033	0.275296	Plate1	Visit 1	Placebo	CARDIO	OID20206	Q07108	-4.89129
CD69	TR10015	-1.18781	Plate1	Visit 1	Active	CARDIO	OID20206	Q07108	-4.89129
CD69	TR10037	-1.10409	Plate1	Visit 1	Active	CARDIO	OID20206	Q07108	-4.89129
CD69	TR10032	-1.54411	Plate2	Visit 1	Active	CARDIO	OID20206	Q07108	-4.67911
CD69	TR10001	-0.146422	Plate2	Visit 1	Placebo	CARDIO	OID20206	Q07108	-4.67911
CD69	TR10021	-0.651895	Plate2	Visit 1	Placebo	CARDIO	OID20206	Q07108	-4.67911
CD69	TR10004	-1.29097	Plate2	Visit 1		CARDIO	OID20206	Q07108	-4.67911
CD69	TR10002	-0.965295	Plate2	Visit 1	Active	CARDIO	OID20206	Q07108	-4.67911
CD69	TR10006	-1.33862	Plate2	Visit 1	Active	CARDIO	OID20206	Q07108	-4.67911
CD69	TR10030	-0.639201	Plate2	Visit 1	Placebo	CARDIO	OID20206	Q07108	-4.67911
CD69	TR10020	-0.706526	Plate2	Visit 1		CARDIO	OID20206	Q07108	-4.67911
CD69	TR10016	-0.968254	Plate4	Visit 1		CARDIO	OID20206	Q07108	-4.91088
CD69	TR10011	-0.945974	Plate4	Visit 1	Active	CARDIO	OID20206	Q07108	-4.91088
CD69	TR10031	-0.148484	Plate4	Visit 1		CARDIO	OID20206	Q07108	-4.91088
CD69	TR10013	-1.46732	Plate4	Visit 1	Active	CARDIO	OID20206	Q07108	-4.91088
CD69	TR10015	-1.34046	Plate1	Visit 3	Active	CARDIO	OID20206	Q07108	-4.89129
CD69	TR10011	-0.246437	Plate1	Visit 3	Active	CARDIO	OID20206	Q07108	-4.89129
CD69	TR10008	-0.932188	Plate1	Visit 3	Placebo	CARDIO	OID20206	Q07108	-4.89129
CD69	TR10014	-1.30569	Plate1	Visit 3	Placebo	CARDIO	OID20206	Q07108	-4.89129
CD69	TR10026	-1.06754	Plate1	Visit 3	Active	CARDIO	OID20206	Q07108	-4.89129
CD69	TR10013	-1.32143	Plate1	Visit 3	Active	CARDIO	OID20206	Q07108	-4.89129
CD69	TR10006	-0.806327	Plate2	Visit 3	Active	CARDIO	OID20206	Q07108	-4.67911
CD69	TR10001	-0.87794	Plate2	Visit 3	Placebo	CARDIO	OID20206	Q07108	-4.67911
CD69	TR10027	-1.17081	Plate2	Visit 3	Active	CARDIO	OID20206	Q07108	-4.67911
CD69	TR10018	-1.21942	Plate4	Visit 3	Placebo	CARDIO	OID20206	Q07108	-4.91088
CD69	TR10002	-1.41544	Plate4	Visit 3	Active	CARDIO	OID20206	Q07108	-4.91088
CD69	TR10023	-1.25049	Plate4	Visit 3	Active	CARDIO	OID20206	Q07108	-4.91088
CD69	TR10021	-0.880398	Plate4	Visit 3	Placebo	CARDIO	OID20206	Q07108	-4.91088
CD93	TR10014	-0.576433	Plate1	Visit 1	Placebo	CARDIO	OID20397	Q9NPY3	-8.13372
CD93	TR10024	-0.866746	Plate1	Visit 1		CARDIO	OID20397	Q9NPY3	-8.13372
CD93	TR10012	0.790669	Plate1	Visit 1		CARDIO	OID20397	Q9NPY3	-8.13372
CD93	TR10027	0.539599	Plate1	Visit 1	Active	CARDIO	OID20397	Q9NPY3	-8.13372
CD93	TR10018	0.162246	Plate1	Visit 1	Placebo	CARDIO	OID20397	Q9NPY3	-8.13372
CD93	TR10023	0.169751	Plate1	Visit 1	Active	CARDIO	OID20397	Q9NPY3	-8.13372
CD93	TR10034	0.213932	Plate1	Visit 1	Active	CARDIO	OID20397	Q9NPY3	-8.13372
CD93	TR10008	-0.243682	Plate1	Visit 1	Placebo	CARDIO	OID20397	Q9NPY3	-8.13372
CD93	TR10005	0.350393	Plate1	Visit 1		CARDIO	OID20397	Q9NPY3	-8.13372
CD93	TR10026	-0.0254164	Plate1	Visit 1	Active	CARDIO	OID20397	Q9NPY3	-8.13372
CD93	TR10035	-0.651914	Plate1	Visit 1	Placebo	CARDIO	OID20397	Q9NPY3	-8.13372
CD93	TR10036	0.138638	Plate1	Visit 1	Active	CARDIO	OID20397	Q9NPY3	-8.13372
CD93	TR10033	-1.10678	Plate1	Visit 1	Placebo	CARDIO	OID20397	Q9NPY3	-8.13372
CD93	TR10015	0.110911	Plate1	Visit 1	Active	CARDIO	OID20397	Q9NPY3	-8.13372
CD93	TR10037	-0.80074	Plate1	Visit 1	Active	CARDIO	OID20397	Q9NPY3	-8.13372
CD93	TR10032	-0.445783	Plate2	Visit 1	Active	CARDIO	OID20397	Q9NPY3	-8.41195
CD93	TR10001	-0.242384	Plate2	Visit 1	Placebo	CARDIO	OID20397	Q9NPY3	-8.41195
CD93	TR10021	-0.60577	Plate2	Visit 1	Placebo	CARDIO	OID20397	Q9NPY3	-8.41195
CD93	TR10004	-0.0260661	Plate2	Visit 1		CARDIO	OID20397	Q9NPY3	-8.41195
CD93	TR10002	0.266851	Plate2	Visit 1	Active	CARDIO	OID20397	Q9NPY3	-8.41195
CD93	TR10006	0.185848	Plate2	Visit 1	Active	CARDIO	OID20397	Q9NPY3	-8.41195
CD93	TR10030	-0.356138	Plate2	Visit 1	Placebo	CARDIO	OID20397	Q9NPY3	-8.41195
CD93	TR10020	-0.156387	Plate2	Visit 1		CARDIO	OID20397	Q9NPY3	-8.41195
CD93	TR10016	-0.159896	Plate4	Visit 1		CARDIO	OID20397	Q9NPY3	-7.71752
CD93	TR10011	0.493031	Plate4	Visit 1	Active	CARDIO	OID20397	Q9NPY3	-7.71752
CD93	TR10031	-0.430235	Plate4	Visit 1		CARDIO	OID20397	Q9NPY3	-7.71752
CD93	TR10013	0.0878395	Plate4	Visit 1	Active	CARDIO	OID20397	Q9NPY3	-7.71752
CD93	TR10015	-0.503205	Plate1	Visit 3	Active	CARDIO	OID20397	Q9NPY3	-8.13372
CD93	TR10011	-0.561086	Plate1	Visit 3	Active	CARDIO	OID20397	Q9NPY3	-8.13372
CD93	TR10008	0.250762	Plate1	Visit 3	Placebo	CARDIO	OID20397	Q9NPY3	-8.13372
CD93	TR10014	-1.20185	Plate1	Visit 3	Placebo	CARDIO	OID20397	Q9NPY3	-8.13372
CD93	TR10026	-0.699884	Plate1	Visit 3	Active	CARDIO	OID20397	Q9NPY3	-8.13372
CD93	TR10013	-0.266814	Plate1	Visit 3	Active	CARDIO	OID20397	Q9NPY3	-8.13372
CD93	TR10006	-0.518454	Plate2	Visit 3	Active	CARDIO	OID20397	Q9NPY3	-8.41195
CD93	TR10001	-0.0583548	Plate2	Visit 3	Placebo	CARDIO	OID20397	Q9NPY3	-8.41195
CD93	TR10027	0.0210607	Plate2	Visit 3	Active	CARDIO	OID20397	Q9NPY3	-8.41195
CD93	TR10018	0.163396	Plate4	Visit 3	Placebo	CARDIO	OID20397	Q9NPY3	-7.71752
CD93	TR10002	-0.305185	Plate4	Visit 3	Active	CARDIO	OID20397	Q9NPY3	-7.71752
CD93	TR10023	-0.141333	Plate4	Visit 3	Active	CARDIO	OID20397	Q9NPY3	-7.71752
CD93	TR10021	-0.948659	Plate4	Visit 3	Placebo	CARDIO	OID20397	Q9NPY3	-7.71752
CD97	TR10014	-0.0131908	Plate1	Visit 1	Placebo	CARDIO	OID20260	P48960	-5.75413
CD97	TR10024	0.937676	Plate1	Visit 1		CARDIO	OID20260	P48960	-5.75413
CD97	TR10012	0.629856	Plate1	Visit 1		CARDIO	OID20260	P48960	-5.75413
CD97	TR10027	0.70453	Plate1	Visit 1	Active	CARDIO	OID20260	P48960	-5.75413
CD97	TR10018	0.909178	Plate1	Visit 1	Placebo	CARDIO	OID20260	P48960	-5.75413
CD97	TR10023	0.0431056	Plate1	Visit 1	Active	CARDIO	OID20260	P48960	-5.75413
CD97	TR10034	0.261962	Plate1	Visit 1	Active	CARDIO	OID20260	P48960	-5.75413
CD97	TR10008	0.103564	Plate1	Visit 1	Placebo	CARDIO	OID20260	P48960	-5.75413
CD97	TR10005	0.987416	Plate1	Visit 1		CARDIO	OID20260	P48960	-5.75413
CD97	TR10026	-0.950156	Plate1	Visit 1	Active	CARDIO	OID20260	P48960	-5.75413
CD97	TR10035	-0.0100329	Plate1	Visit 1	Placebo	CARDIO	OID20260	P48960	-5.75413
CD97	TR10036	0.0903456	Plate1	Visit 1	Active	CARDIO	OID20260	P48960	-5.75413
CD97	TR10033	-0.318482	Plate1	Visit 1	Placebo	CARDIO	OID20260	P48960	-5.75413
CD97	TR10015	0.0179692	Plate1	Visit 1	Active	CARDIO	OID20260	P48960	-5.75413
CD97	TR10037	0.437375	Plate1	Visit 1	Active	CARDIO	OID20260	P48960	-5.75413
CD97	TR10032	-0.199276	Plate2	Visit 1	Active	CARDIO	OID20260	P48960	-5.73819
CD97	TR10001	0.260971	Plate2	Visit 1	Placebo	CARDIO	OID20260	P48960	-5.73819
CD97	TR10021	0.466714	Plate2	Visit 1	Placebo	CARDIO	OID20260	P48960	-5.73819
CD97	TR10004	0.257257	Plate2	Visit 1		CARDIO	OID20260	P48960	-5.73819
CD97	TR10002	0.331207	Plate2	Visit 1	Active	CARDIO	OID20260	P48960	-5.73819
CD97	TR10006	0.57075	Plate2	Visit 1	Active	CARDIO	OID20260	P48960	-5.73819
CD97	TR10030	-0.082436	Plate2	Visit 1	Placebo	CARDIO	OID20260	P48960	-5.73819
CD97	TR10020	0.318395	Plate2	Visit 1		CARDIO	OID20260	P48960	-5.73819
CD97	TR10016	0.801392	Plate4	Visit 1		CARDIO	OID20260	P48960	-5.65294
CD97	TR10011	0.243285	Plate4	Visit 1	Active	CARDIO	OID20260	P48960	-5.65294
CD97	TR10031	-0.227753	Plate4	Visit 1		CARDIO	OID20260	P48960	-5.65294
CD97	TR10013	0.38576	Plate4	Visit 1	Active	CARDIO	OID20260	P48960	-5.65294
CD97	TR10015	0.2793	Plate1	Visit 3	Active	CARDIO	OID20260	P48960	-5.75413
CD97	TR10011	0.097153	Plate1	Visit 3	Active	CARDIO	OID20260	P48960	-5.75413
CD97	TR10008	0.0132626	Plate1	Visit 3	Placebo	CARDIO	OID20260	P48960	-5.75413
CD97	TR10014	-0.970904	Plate1	Visit 3	Placebo	CARDIO	OID20260	P48960	-5.75413
CD97	TR10026	-0.970343	Plate1	Visit 3	Active	CARDIO	OID20260	P48960	-5.75413
CD97	TR10013	0.623144	Plate1	Visit 3	Active	CARDIO	OID20260	P48960	-5.75413
CD97	TR10006	0.0231677	Plate2	Visit 3	Active	CARDIO	OID20260	P48960	-5.73819
CD97	TR10001	0.402535	Plate2	Visit 3	Placebo	CARDIO	OID20260	P48960	-5.73819
CD97	TR10027	0.300051	Plate2	Visit 3	Active	CARDIO	OID20260	P48960	-5.73819
CD97	TR10018	0.534007	Plate4	Visit 3	Placebo	CARDIO	OID20260	P48960	-5.65294
CD97	TR10002	-0.293972	Plate4	Visit 3	Active	CARDIO	OID20260	P48960	-5.65294
CD97	TR10023	0.201649	Plate4	Visit 3	Active	CARDIO	OID20260	P48960	-5.65294
CD97	TR10021	0.16065	Plate4	Visit 3	Placebo	CARDIO	OID20260	P48960	-5.65294
CDH1	TR10014	0.328347	Plate1	Visit 1	Placebo	CARDIO	OID20353	P12830	-4.73384
CDH1	TR10024	0.262887	Plate1	Visit 1		CARDIO	OID20353	P12830	-4.73384
CDH1	TR10012	0.966854	Plate1	Visit 1		CARDIO	OID20353	P12830	-4.73384
CDH1	TR10027	0.568044	Plate1	Visit 1	Active	CARDIO	OID20353	P12830	-4.73384
CDH1	TR10018	0.616329	Plate1	Visit 1	Placebo	CARDIO	OID20353	P12830	-4.73384
CDH1	TR10023	-0.358107	Plate1	Visit 1	Active	CARDIO	OID20353	P12830	-4.73384
CDH1	TR10034	0.356521	Plate1	Visit 1	Active	CARDIO	OID20353	P12830	-4.73384
CDH1	TR10008	0.217933	Plate1	Visit 1	Placebo	CARDIO	OID20353	P12830	-4.73384
CDH1	TR10005	0.0982159	Plate1	Visit 1		CARDIO	OID20353	P12830	-4.73384
CDH1	TR10026	0.0255661	Plate1	Visit 1	Active	CARDIO	OID20353	P12830	-4.73384
CDH1	TR10035	-0.105441	Plate1	Visit 1	Placebo	CARDIO	OID20353	P12830	-4.73384
CDH1	TR10036	-0.0138388	Plate1	Visit 1	Active	CARDIO	OID20353	P12830	-4.73384
CDH1	TR10033	0.132181	Plate1	Visit 1	Placebo	CARDIO	OID20353	P12830	-4.73384
CDH1	TR10015	0.156055	Plate1	Visit 1	Active	CARDIO	OID20353	P12830	-4.73384
CDH1	TR10037	-0.193149	Plate1	Visit 1	Active	CARDIO	OID20353	P12830	-4.73384
CDH1	TR10032	-0.704963	Plate2	Visit 1	Active	CARDIO	OID20353	P12830	-5.27713
CDH1	TR10001	0.243725	Plate2	Visit 1	Placebo	CARDIO	OID20353	P12830	-5.27713
CDH1	TR10021	0.00079089	Plate2	Visit 1	Placebo	CARDIO	OID20353	P12830	-5.27713
CDH1	TR10004	-0.170708	Plate2	Visit 1		CARDIO	OID20353	P12830	-5.27713
CDH1	TR10002	0.135085	Plate2	Visit 1	Active	CARDIO	OID20353	P12830	-5.27713
CDH1	TR10006	0.424411	Plate2	Visit 1	Active	CARDIO	OID20353	P12830	-5.27713
CDH1	TR10030	0.280895	Plate2	Visit 1	Placebo	CARDIO	OID20353	P12830	-5.27713
CDH1	TR10020	0.291525	Plate2	Visit 1		CARDIO	OID20353	P12830	-5.27713
CDH1	TR10016	0.413466	Plate4	Visit 1		CARDIO	OID20353	P12830	-4.45357
CDH1	TR10011	-0.068351	Plate4	Visit 1	Active	CARDIO	OID20353	P12830	-4.45357
CDH1	TR10031	-0.241948	Plate4	Visit 1		CARDIO	OID20353	P12830	-4.45357
CDH1	TR10013	-0.356627	Plate4	Visit 1	Active	CARDIO	OID20353	P12830	-4.45357
CDH1	TR10015	-0.367519	Plate1	Visit 3	Active	CARDIO	OID20353	P12830	-4.73384
CDH1	TR10011	-0.32261	Plate1	Visit 3	Active	CARDIO	OID20353	P12830	-4.73384
CDH1	TR10008	0.61174	Plate1	Visit 3	Placebo	CARDIO	OID20353	P12830	-4.73384
CDH1	TR10014	-0.0733219	Plate1	Visit 3	Placebo	CARDIO	OID20353	P12830	-4.73384
CDH1	TR10026	-0.399939	Plate1	Visit 3	Active	CARDIO	OID20353	P12830	-4.73384
CDH1	TR10013	-0.336216	Plate1	Visit 3	Active	CARDIO	OID20353	P12830	-4.73384
CDH1	TR10006	0.00793072	Plate2	Visit 3	Active	CARDIO	OID20353	P12830	-5.27713
CDH1	TR10001	0.336331	Plate2	Visit 3	Placebo	CARDIO	OID20353	P12830	-5.27713
CDH1	TR10027	-0.067814	Plate2	Visit 3	Active	CARDIO	OID20353	P12830	-5.27713
CDH1	TR10018	0.292435	Plate4	Visit 3	Placebo	CARDIO	OID20353	P12830	-4.45357
CDH1	TR10002	-0.754104	Plate4	Visit 3	Active	CARDIO	OID20353	P12830	-4.45357
CDH1	TR10023	-0.519327	Plate4	Visit 3	Active	CARDIO	OID20353	P12830	-4.45357
CDH1	TR10021	-0.365506	Plate4	Visit 3	Placebo	CARDIO	OID20353	P12830	-4.45357
CDH17	TR10014	0.0361016	Plate1	Visit 1	Placebo	CARDIO	OID20134	Q12864	-2.50054
CDH17	TR10024	1.15465	Plate1	Visit 1		CARDIO	OID20134	Q12864	-2.50054
CDH17	TR10012	1.74618	Plate1	Visit 1		CARDIO	OID20134	Q12864	-2.50054
CDH17	TR10027	2.19125	Plate1	Visit 1	Active	CARDIO	OID20134	Q12864	-2.50054
CDH17	TR10018	0.965787	Plate1	Visit 1	Placebo	CARDIO	OID20134	Q12864	-2.50054
CDH17	TR10023	0.12512	Plate1	Visit 1	Active	CARDIO	OID20134	Q12864	-2.50054
CDH17	TR10034	1.7077	Plate1	Visit 1	Active	CARDIO	OID20134	Q12864	-2.50054
CDH17	TR10008	2.28271	Plate1	Visit 1	Placebo	CARDIO	OID20134	Q12864	-2.50054
CDH17	TR10005	0.179083	Plate1	Visit 1		CARDIO	OID20134	Q12864	-2.50054
CDH17	TR10026	-0.669941	Plate1	Visit 1	Active	CARDIO	OID20134	Q12864	-2.50054
CDH17	TR10035	-0.430305	Plate1	Visit 1	Placebo	CARDIO	OID20134	Q12864	-2.50054
CDH17	TR10036	-0.00965524	Plate1	Visit 1	Active	CARDIO	OID20134	Q12864	-2.50054
CDH17	TR10033	-0.966558	Plate1	Visit 1	Placebo	CARDIO	OID20134	Q12864	-2.50054
CDH17	TR10015	1.19506	Plate1	Visit 1	Active	CARDIO	OID20134	Q12864	-2.50054
CDH17	TR10037	0.220144	Plate1	Visit 1	Active	CARDIO	OID20134	Q12864	-2.50054
CDH17	TR10032	-0.537643	Plate2	Visit 1	Active	CARDIO	OID20134	Q12864	-2.79666
CDH17	TR10001	-0.188955	Plate2	Visit 1	Placebo	CARDIO	OID20134	Q12864	-2.79666
CDH17	TR10021	-0.161467	Plate2	Visit 1	Placebo	CARDIO	OID20134	Q12864	-2.79666
CDH17	TR10004	-0.667126	Plate2	Visit 1		CARDIO	OID20134	Q12864	-2.79666
CDH17	TR10002	-0.448232	Plate2	Visit 1	Active	CARDIO	OID20134	Q12864	-2.79666
CDH17	TR10006	0.805211	Plate2	Visit 1	Active	CARDIO	OID20134	Q12864	-2.79666
CDH17	TR10030	0.608841	Plate2	Visit 1	Placebo	CARDIO	OID20134	Q12864	-2.79666
CDH17	TR10020	0.513418	Plate2	Visit 1		CARDIO	OID20134	Q12864	-2.79666
CDH17	TR10016	1.91906	Plate4	Visit 1		CARDIO	OID20134	Q12864	-2.66666
CDH17	TR10011	0.506782	Plate4	Visit 1	Active	CARDIO	OID20134	Q12864	-2.66666
CDH17	TR10031	-0.500002	Plate4	Visit 1		CARDIO	OID20134	Q12864	-2.66666
CDH17	TR10013	0.837479	Plate4	Visit 1	Active	CARDIO	OID20134	Q12864	-2.66666
CDH17	TR10015	1.71062	Plate1	Visit 3	Active	CARDIO	OID20134	Q12864	-2.50054
CDH17	TR10011	0.0152372	Plate1	Visit 3	Active	CARDIO	OID20134	Q12864	-2.50054
CDH17	TR10008	0.734402	Plate1	Visit 3	Placebo	CARDIO	OID20134	Q12864	-2.50054
CDH17	TR10014	-0.504952	Plate1	Visit 3	Placebo	CARDIO	OID20134	Q12864	-2.50054
CDH17	TR10026	-1.07485	Plate1	Visit 3	Active	CARDIO	OID20134	Q12864	-2.50054
CDH17	TR10013	0.204895	Plate1	Visit 3	Active	CARDIO	OID20134	Q12864	-2.50054
CDH17	TR10006	0.934514	Plate2	Visit 3	Active	CARDIO	OID20134	Q12864	-2.79666
CDH17	TR10001	-0.0452506	Plate2	Visit 3	Placebo	CARDIO	OID20134	Q12864	-2.79666
CDH17	TR10027	1.54451	Plate2	Visit 3	Active	CARDIO	OID20134	Q12864	-2.79666
CDH17	TR10018	1.32586	Plate4	Visit 3	Placebo	CARDIO	OID20134	Q12864	-2.66666
CDH17	TR10002	-1.2338	Plate4	Visit 3	Active	CARDIO	OID20134	Q12864	-2.66666
CDH17	TR10023	0.286845	Plate4	Visit 3	Active	CARDIO	OID20134	Q12864	-2.66666
CDH17	TR10021	-0.287117	Plate4	Visit 3	Placebo	CARDIO	OID20134	Q12864	-2.66666
CDH2	TR10014	0.0982989	Plate1	Visit 1	Placebo	CARDIO	OID20170	P19022	-3.21859
CDH2	TR10024	0.640243	Plate1	Visit 1		CARDIO	OID20170	P19022	-3.21859
CDH2	TR10012	1.29714	Plate1	Visit 1		CARDIO	OID20170	P19022	-3.21859
CDH2	TR10027	0.736006	Plate1	Visit 1	Active	CARDIO	OID20170	P19022	-3.21859
CDH2	TR10018	0.864394	Plate1	Visit 1	Placebo	CARDIO	OID20170	P19022	-3.21859
CDH2	TR10023	0.260339	Plate1	Visit 1	Active	CARDIO	OID20170	P19022	-3.21859
CDH2	TR10034	1.56646	Plate1	Visit 1	Active	CARDIO	OID20170	P19022	-3.21859
CDH2	TR10008	0.62486	Plate1	Visit 1	Placebo	CARDIO	OID20170	P19022	-3.21859
CDH2	TR10005	1.39195	Plate1	Visit 1		CARDIO	OID20170	P19022	-3.21859
CDH2	TR10026	0.265278	Plate1	Visit 1	Active	CARDIO	OID20170	P19022	-3.21859
CDH2	TR10035	0.549993	Plate1	Visit 1	Placebo	CARDIO	OID20170	P19022	-3.21859
CDH2	TR10036	1.05248	Plate1	Visit 1	Active	CARDIO	OID20170	P19022	-3.21859
CDH2	TR10033	0.0146234	Plate1	Visit 1	Placebo	CARDIO	OID20170	P19022	-3.21859
CDH2	TR10015	0.89531	Plate1	Visit 1	Active	CARDIO	OID20170	P19022	-3.21859
CDH2	TR10037	0.687247	Plate1	Visit 1	Active	CARDIO	OID20170	P19022	-3.21859
CDH2	TR10032	-0.0954566	Plate2	Visit 1	Active	CARDIO	OID20170	P19022	-3.56486
CDH2	TR10001	0.551396	Plate2	Visit 1	Placebo	CARDIO	OID20170	P19022	-3.56486
CDH2	TR10021	0.319798	Plate2	Visit 1	Placebo	CARDIO	OID20170	P19022	-3.56486
CDH2	TR10004	0.538177	Plate2	Visit 1		CARDIO	OID20170	P19022	-3.56486
CDH2	TR10002	0.667209	Plate2	Visit 1	Active	CARDIO	OID20170	P19022	-3.56486
CDH2	TR10006	0.314929	Plate2	Visit 1	Active	CARDIO	OID20170	P19022	-3.56486
CDH2	TR10030	1.17611	Plate2	Visit 1	Placebo	CARDIO	OID20170	P19022	-3.56486
CDH2	TR10020	0.304892	Plate2	Visit 1		CARDIO	OID20170	P19022	-3.56486
CDH2	TR10016	0.532344	Plate4	Visit 1		CARDIO	OID20170	P19022	-3.50857
CDH2	TR10011	0.69729	Plate4	Visit 1	Active	CARDIO	OID20170	P19022	-3.50857
CDH2	TR10031	0.334465	Plate4	Visit 1		CARDIO	OID20170	P19022	-3.50857
CDH2	TR10013	0.466128	Plate4	Visit 1	Active	CARDIO	OID20170	P19022	-3.50857
CDH2	TR10015	0.49663	Plate1	Visit 3	Active	CARDIO	OID20170	P19022	-3.21859
CDH2	TR10011	0.609874	Plate1	Visit 3	Active	CARDIO	OID20170	P19022	-3.21859
CDH2	TR10008	0.252152	Plate1	Visit 3	Placebo	CARDIO	OID20170	P19022	-3.21859
CDH2	TR10014	-0.278846	Plate1	Visit 3	Placebo	CARDIO	OID20170	P19022	-3.21859
CDH2	TR10026	-0.152139	Plate1	Visit 3	Active	CARDIO	OID20170	P19022	-3.21859
CDH2	TR10013	0.50247	Plate1	Visit 3	Active	CARDIO	OID20170	P19022	-3.21859
CDH2	TR10006	0.300873	Plate2	Visit 3	Active	CARDIO	OID20170	P19022	-3.56486
CDH2	TR10001	0.801578	Plate2	Visit 3	Placebo	CARDIO	OID20170	P19022	-3.56486
CDH2	TR10027	0.0169818	Plate2	Visit 3	Active	CARDIO	OID20170	P19022	-3.56486
CDH2	TR10018	1.13572	Plate4	Visit 3	Placebo	CARDIO	OID20170	P19022	-3.50857
CDH2	TR10002	-1.10505	Plate4	Visit 3	Active	CARDIO	OID20170	P19022	-3.50857
CDH2	TR10023	0.202389	Plate4	Visit 3	Active	CARDIO	OID20170	P19022	-3.50857
CDH2	TR10021	0.298173	Plate4	Visit 3	Placebo	CARDIO	OID20170	P19022	-3.50857
CDH5	TR10014	-0.275295	Plate1	Visit 1	Placebo	CARDIO	OID20243	P33151	-4.36228
CDH5	TR10024	0.570553	Plate1	Visit 1		CARDIO	OID20243	P33151	-4.36228
CDH5	TR10012	0.682157	Plate1	Visit 1		CARDIO	OID20243	P33151	-4.36228
CDH5	TR10027	0.781885	Plate1	Visit 1	Active	CARDIO	OID20243	P33151	-4.36228
CDH5	TR10018	0.280999	Plate1	Visit 1	Placebo	CARDIO	OID20243	P33151	-4.36228
CDH5	TR10023	0.340152	Plate1	Visit 1	Active	CARDIO	OID20243	P33151	-4.36228
CDH5	TR10034	0.193911	Plate1	Visit 1	Active	CARDIO	OID20243	P33151	-4.36228
CDH5	TR10008	0.384716	Plate1	Visit 1	Placebo	CARDIO	OID20243	P33151	-4.36228
CDH5	TR10005	0.725152	Plate1	Visit 1		CARDIO	OID20243	P33151	-4.36228
CDH5	TR10026	0.574541	Plate1	Visit 1	Active	CARDIO	OID20243	P33151	-4.36228
CDH5	TR10035	-0.20336	Plate1	Visit 1	Placebo	CARDIO	OID20243	P33151	-4.36228
CDH5	TR10036	0.293535	Plate1	Visit 1	Active	CARDIO	OID20243	P33151	-4.36228
CDH5	TR10033	-0.51623	Plate1	Visit 1	Placebo	CARDIO	OID20243	P33151	-4.36228
CDH5	TR10015	0.530945	Plate1	Visit 1	Active	CARDIO	OID20243	P33151	-4.36228
CDH5	TR10037	-0.2167	Plate1	Visit 1	Active	CARDIO	OID20243	P33151	-4.36228
CDH5	TR10032	-0.360503	Plate2	Visit 1	Active	CARDIO	OID20243	P33151	-4.6555
CDH5	TR10001	0.241077	Plate2	Visit 1	Placebo	CARDIO	OID20243	P33151	-4.6555
CDH5	TR10021	0.0540076	Plate2	Visit 1	Placebo	CARDIO	OID20243	P33151	-4.6555
CDH5	TR10004	0.405456	Plate2	Visit 1		CARDIO	OID20243	P33151	-4.6555
CDH5	TR10002	0.302088	Plate2	Visit 1	Active	CARDIO	OID20243	P33151	-4.6555
CDH5	TR10006	0.152111	Plate2	Visit 1	Active	CARDIO	OID20243	P33151	-4.6555
CDH5	TR10030	0.401979	Plate2	Visit 1	Placebo	CARDIO	OID20243	P33151	-4.6555
CDH5	TR10020	-0.0525035	Plate2	Visit 1		CARDIO	OID20243	P33151	-4.6555
CDH5	TR10016	0.524862	Plate4	Visit 1		CARDIO	OID20243	P33151	-4.42538
CDH5	TR10011	0.0309939	Plate4	Visit 1	Active	CARDIO	OID20243	P33151	-4.42538
CDH5	TR10031	-0.628233	Plate4	Visit 1		CARDIO	OID20243	P33151	-4.42538
CDH5	TR10013	0.120991	Plate4	Visit 1	Active	CARDIO	OID20243	P33151	-4.42538
CDH5	TR10015	0.344197	Plate1	Visit 3	Active	CARDIO	OID20243	P33151	-4.36228
CDH5	TR10011	-0.575754	Plate1	Visit 3	Active	CARDIO	OID20243	P33151	-4.36228
CDH5	TR10008	0.470212	Plate1	Visit 3	Placebo	CARDIO	OID20243	P33151	-4.36228
CDH5	TR10014	-0.9058	Plate1	Visit 3	Placebo	CARDIO	OID20243	P33151	-4.36228
CDH5	TR10026	0.0883665	Plate1	Visit 3	Active	CARDIO	OID20243	P33151	-4.36228
CDH5	TR10013	0.419413	Plate1	Visit 3	Active	CARDIO	OID20243	P33151	-4.36228
CDH5	TR10006	-0.172507	Plate2	Visit 3	Active	CARDIO	OID20243	P33151	-4.6555
CDH5	TR10001	0.333761	Plate2	Visit 3	Placebo	CARDIO	OID20243	P33151	-4.6555
CDH5	TR10027	0.107273	Plate2	Visit 3	Active	CARDIO	OID20243	P33151	-4.6555
CDH5	TR10018	-0.37197	Plate4	Visit 3	Placebo	CARDIO	OID20243	P33151	-4.42538
CDH5	TR10002	-0.14335	Plate4	Visit 3	Active	CARDIO	OID20243	P33151	-4.42538
CDH5	TR10023	-0.14921	Plate4	Visit 3	Active	CARDIO	OID20243	P33151	-4.42538
CDH5	TR10021	-0.435949	Plate4	Visit 3	Placebo	CARDIO	OID20243	P33151	-4.42538
CDH6	TR10014	-0.187857	Plate1	Visit 1	Placebo	CARDIO	OID20157	P55285	-2.13823
CDH6	TR10024	0.162422	Plate1	Visit 1		CARDIO	OID20157	P55285	-2.13823
CDH6	TR10012	1.42568	Plate1	Visit 1		CARDIO	OID20157	P55285	-2.13823
CDH6	TR10027	0.85357	Plate1	Visit 1	Active	CARDIO	OID20157	P55285	-2.13823
CDH6	TR10018	0.67755	Plate1	Visit 1	Placebo	CARDIO	OID20157	P55285	-2.13823
CDH6	TR10023	-0.115569	Plate1	Visit 1	Active	CARDIO	OID20157	P55285	-2.13823
CDH6	TR10034	1.15289	Plate1	Visit 1	Active	CARDIO	OID20157	P55285	-2.13823
CDH6	TR10008	0.872161	Plate1	Visit 1	Placebo	CARDIO	OID20157	P55285	-2.13823
CDH6	TR10005	1.09355	Plate1	Visit 1		CARDIO	OID20157	P55285	-2.13823
CDH6	TR10026	-0.119413	Plate1	Visit 1	Active	CARDIO	OID20157	P55285	-2.13823
CDH6	TR10035	-0.387267	Plate1	Visit 1	Placebo	CARDIO	OID20157	P55285	-2.13823
CDH6	TR10036	0.425546	Plate1	Visit 1	Active	CARDIO	OID20157	P55285	-2.13823
CDH6	TR10033	-0.921691	Plate1	Visit 1	Placebo	CARDIO	OID20157	P55285	-2.13823
CDH6	TR10015	-0.116229	Plate1	Visit 1	Active	CARDIO	OID20157	P55285	-2.13823
CDH6	TR10037	0.0392039	Plate1	Visit 1	Active	CARDIO	OID20157	P55285	-2.13823
CDH6	TR10032	-0.84335	Plate2	Visit 1	Active	CARDIO	OID20157	P55285	-2.87573
CDH6	TR10001	-0.261714	Plate2	Visit 1	Placebo	CARDIO	OID20157	P55285	-2.87573
CDH6	TR10021	-0.406769	Plate2	Visit 1	Placebo	CARDIO	OID20157	P55285	-2.87573
CDH6	TR10004	0.348492	Plate2	Visit 1		CARDIO	OID20157	P55285	-2.87573
CDH6	TR10002	0.299675	Plate2	Visit 1	Active	CARDIO	OID20157	P55285	-2.87573
CDH6	TR10006	0.696639	Plate2	Visit 1	Active	CARDIO	OID20157	P55285	-2.87573
CDH6	TR10030	-0.277059	Plate2	Visit 1	Placebo	CARDIO	OID20157	P55285	-2.87573
CDH6	TR10020	0.14077	Plate2	Visit 1		CARDIO	OID20157	P55285	-2.87573
CDH6	TR10016	0.825477	Plate4	Visit 1		CARDIO	OID20157	P55285	-2.49276
CDH6	TR10011	0.787565	Plate4	Visit 1	Active	CARDIO	OID20157	P55285	-2.49276
CDH6	TR10031	-0.502598	Plate4	Visit 1		CARDIO	OID20157	P55285	-2.49276
CDH6	TR10013	0.270916	Plate4	Visit 1	Active	CARDIO	OID20157	P55285	-2.49276
CDH6	TR10015	-0.252537	Plate1	Visit 3	Active	CARDIO	OID20157	P55285	-2.13823
CDH6	TR10011	0.529397	Plate1	Visit 3	Active	CARDIO	OID20157	P55285	-2.13823
CDH6	TR10008	0.469618	Plate1	Visit 3	Placebo	CARDIO	OID20157	P55285	-2.13823
CDH6	TR10014	-0.955016	Plate1	Visit 3	Placebo	CARDIO	OID20157	P55285	-2.13823
CDH6	TR10026	-0.34019	Plate1	Visit 3	Active	CARDIO	OID20157	P55285	-2.13823
CDH6	TR10013	-0.241336	Plate1	Visit 3	Active	CARDIO	OID20157	P55285	-2.13823
CDH6	TR10006	0.613011	Plate2	Visit 3	Active	CARDIO	OID20157	P55285	-2.87573
CDH6	TR10001	-0.278546	Plate2	Visit 3	Placebo	CARDIO	OID20157	P55285	-2.87573
CDH6	TR10027	-0.0149801	Plate2	Visit 3	Active	CARDIO	OID20157	P55285	-2.87573
CDH6	TR10018	0.837096	Plate4	Visit 3	Placebo	CARDIO	OID20157	P55285	-2.49276
CDH6	TR10002	-0.543342	Plate4	Visit 3	Active	CARDIO	OID20157	P55285	-2.49276
CDH6	TR10023	-0.0855498	Plate4	Visit 3	Active	CARDIO	OID20157	P55285	-2.49276
CDH6	TR10021	-0.369797	Plate4	Visit 3	Placebo	CARDIO	OID20157	P55285	-2.49276
CDHR5	TR10014	-0.260441	Plate1	Visit 1	Placebo	CARDIO	OID20193	Q9HBB8	-4.8482
CDHR5	TR10024	-1.09028	Plate1	Visit 1		CARDIO	OID20193	Q9HBB8	-4.8482
CDHR5	TR10012	0.438702	Plate1	Visit 1		CARDIO	OID20193	Q9HBB8	-4.8482
CDHR5	TR10027	0.204464	Plate1	Visit 1	Active	CARDIO	OID20193	Q9HBB8	-4.8482
CDHR5	TR10018	0.0931179	Plate1	Visit 1	Placebo	CARDIO	OID20193	Q9HBB8	-4.8482
CDHR5	TR10023	-0.989087	Plate1	Visit 1	Active	CARDIO	OID20193	Q9HBB8	-4.8482
CDHR5	TR10034	1.0026	Plate1	Visit 1	Active	CARDIO	OID20193	Q9HBB8	-4.8482
CDHR5	TR10008	0.0700111	Plate1	Visit 1	Placebo	CARDIO	OID20193	Q9HBB8	-4.8482
CDHR5	TR10005	0.650354	Plate1	Visit 1		CARDIO	OID20193	Q9HBB8	-4.8482
CDHR5	TR10026	0.103058	Plate1	Visit 1	Active	CARDIO	OID20193	Q9HBB8	-4.8482
CDHR5	TR10035	0.00361375	Plate1	Visit 1	Placebo	CARDIO	OID20193	Q9HBB8	-4.8482
CDHR5	TR10036	0.492697	Plate1	Visit 1	Active	CARDIO	OID20193	Q9HBB8	-4.8482
CDHR5	TR10033	0.0885641	Plate1	Visit 1	Placebo	CARDIO	OID20193	Q9HBB8	-4.8482
CDHR5	TR10015	0.169796	Plate1	Visit 1	Active	CARDIO	OID20193	Q9HBB8	-4.8482
CDHR5	TR10037	0.0392494	Plate1	Visit 1	Active	CARDIO	OID20193	Q9HBB8	-4.8482
CDHR5	TR10032	-1.39638	Plate2	Visit 1	Active	CARDIO	OID20193	Q9HBB8	-5.62893
CDHR5	TR10001	-0.248766	Plate2	Visit 1	Placebo	CARDIO	OID20193	Q9HBB8	-5.62893
CDHR5	TR10021	-0.840119	Plate2	Visit 1	Placebo	CARDIO	OID20193	Q9HBB8	-5.62893
CDHR5	TR10004	-0.699905	Plate2	Visit 1		CARDIO	OID20193	Q9HBB8	-5.62893
CDHR5	TR10002	-0.198763	Plate2	Visit 1	Active	CARDIO	OID20193	Q9HBB8	-5.62893
CDHR5	TR10006	-0.313843	Plate2	Visit 1	Active	CARDIO	OID20193	Q9HBB8	-5.62893
CDHR5	TR10030	-0.315085	Plate2	Visit 1	Placebo	CARDIO	OID20193	Q9HBB8	-5.62893
CDHR5	TR10020	-0.139495	Plate2	Visit 1		CARDIO	OID20193	Q9HBB8	-5.62893
CDHR5	TR10016	0.216522	Plate4	Visit 1		CARDIO	OID20193	Q9HBB8	-4.76513
CDHR5	TR10011	0.0639027	Plate4	Visit 1	Active	CARDIO	OID20193	Q9HBB8	-4.76513
CDHR5	TR10031	-1.15343	Plate4	Visit 1		CARDIO	OID20193	Q9HBB8	-4.76513
CDHR5	TR10013	-0.162447	Plate4	Visit 1	Active	CARDIO	OID20193	Q9HBB8	-4.76513
CDHR5	TR10015	-0.0314898	Plate1	Visit 3	Active	CARDIO	OID20193	Q9HBB8	-4.8482
CDHR5	TR10011	0.299869	Plate1	Visit 3	Active	CARDIO	OID20193	Q9HBB8	-4.8482
CDHR5	TR10008	-0.620925	Plate1	Visit 3	Placebo	CARDIO	OID20193	Q9HBB8	-4.8482
CDHR5	TR10014	-0.518255	Plate1	Visit 3	Placebo	CARDIO	OID20193	Q9HBB8	-4.8482
CDHR5	TR10026	0.263065	Plate1	Visit 3	Active	CARDIO	OID20193	Q9HBB8	-4.8482
CDHR5	TR10013	-0.459402	Plate1	Visit 3	Active	CARDIO	OID20193	Q9HBB8	-4.8482
CDHR5	TR10006	-0.109108	Plate2	Visit 3	Active	CARDIO	OID20193	Q9HBB8	-5.62893
CDHR5	TR10001	-0.268559	Plate2	Visit 3	Placebo	CARDIO	OID20193	Q9HBB8	-5.62893
CDHR5	TR10027	-0.113626	Plate2	Visit 3	Active	CARDIO	OID20193	Q9HBB8	-5.62893
CDHR5	TR10018	0.300267	Plate4	Visit 3	Placebo	CARDIO	OID20193	Q9HBB8	-4.76513
CDHR5	TR10002	-0.637974	Plate4	Visit 3	Active	CARDIO	OID20193	Q9HBB8	-4.76513
CDHR5	TR10023	-0.682814	Plate4	Visit 3	Active	CARDIO	OID20193	Q9HBB8	-4.76513
CDHR5	TR10021	-0.404143	Plate4	Visit 3	Placebo	CARDIO	OID20193	Q9HBB8	-4.76513
CEACAM8	TR10014	-0.20841	Plate1	Visit 1	Placebo	CARDIO	OID20102	P31997	-3.60721
CEACAM8	TR10024	0.916571	Plate1	Visit 1		CARDIO	OID20102	P31997	-3.60721
CEACAM8	TR10012	0.914589	Plate1	Visit 1		CARDIO	OID20102	P31997	-3.60721
CEACAM8	TR10027	0.286993	Plate1	Visit 1	Active	CARDIO	OID20102	P31997	-3.60721
CEACAM8	TR10018	0.152689	Plate1	Visit 1	Placebo	CARDIO	OID20102	P31997	-3.60721
CEACAM8	TR10023	0.903479	Plate1	Visit 1	Active	CARDIO	OID20102	P31997	-3.60721
CEACAM8	TR10034	0.620088	Plate1	Visit 1	Active	CARDIO	OID20102	P31997	-3.60721
CEACAM8	TR10008	-0.00103025	Plate1	Visit 1	Placebo	CARDIO	OID20102	P31997	-3.60721
CEACAM8	TR10005	0.314654	Plate1	Visit 1		CARDIO	OID20102	P31997	-3.60721
CEACAM8	TR10026	-0.0686766	Plate1	Visit 1	Active	CARDIO	OID20102	P31997	-3.60721
CEACAM8	TR10035	-0.0255083	Plate1	Visit 1	Placebo	CARDIO	OID20102	P31997	-3.60721
CEACAM8	TR10036	0.455104	Plate1	Visit 1	Active	CARDIO	OID20102	P31997	-3.60721
CEACAM8	TR10033	0.39942	Plate1	Visit 1	Placebo	CARDIO	OID20102	P31997	-3.60721
CEACAM8	TR10015	0.706756	Plate1	Visit 1	Active	CARDIO	OID20102	P31997	-3.60721
CEACAM8	TR10037	0.252604	Plate1	Visit 1	Active	CARDIO	OID20102	P31997	-3.60721
CEACAM8	TR10032	-0.9657	Plate2	Visit 1	Active	CARDIO	OID20102	P31997	-4.10438
CEACAM8	TR10001	0.983468	Plate2	Visit 1	Placebo	CARDIO	OID20102	P31997	-4.10438
CEACAM8	TR10021	0.327009	Plate2	Visit 1	Placebo	CARDIO	OID20102	P31997	-4.10438
CEACAM8	TR10004	0.155569	Plate2	Visit 1		CARDIO	OID20102	P31997	-4.10438
CEACAM8	TR10002	-0.493215	Plate2	Visit 1	Active	CARDIO	OID20102	P31997	-4.10438
CEACAM8	TR10006	0.521426	Plate2	Visit 1	Active	CARDIO	OID20102	P31997	-4.10438
CEACAM8	TR10030	0.154428	Plate2	Visit 1	Placebo	CARDIO	OID20102	P31997	-4.10438
CEACAM8	TR10020	0.719039	Plate2	Visit 1		CARDIO	OID20102	P31997	-4.10438
CEACAM8	TR10016	-0.30819	Plate4	Visit 1		CARDIO	OID20102	P31997	-4.23467
CEACAM8	TR10011	0.661461	Plate4	Visit 1	Active	CARDIO	OID20102	P31997	-4.23467
CEACAM8	TR10031	-0.324531	Plate4	Visit 1		CARDIO	OID20102	P31997	-4.23467
CEACAM8	TR10013	-0.040667	Plate4	Visit 1	Active	CARDIO	OID20102	P31997	-4.23467
CEACAM8	TR10015	0.578479	Plate1	Visit 3	Active	CARDIO	OID20102	P31997	-3.60721
CEACAM8	TR10011	0.474811	Plate1	Visit 3	Active	CARDIO	OID20102	P31997	-3.60721
CEACAM8	TR10008	0.160299	Plate1	Visit 3	Placebo	CARDIO	OID20102	P31997	-3.60721
CEACAM8	TR10014	-0.64019	Plate1	Visit 3	Placebo	CARDIO	OID20102	P31997	-3.60721
CEACAM8	TR10026	-1.29533	Plate1	Visit 3	Active	CARDIO	OID20102	P31997	-3.60721
CEACAM8	TR10013	0.733713	Plate1	Visit 3	Active	CARDIO	OID20102	P31997	-3.60721
CEACAM8	TR10006	0.275149	Plate2	Visit 3	Active	CARDIO	OID20102	P31997	-4.10438
CEACAM8	TR10001	0.449329	Plate2	Visit 3	Placebo	CARDIO	OID20102	P31997	-4.10438
CEACAM8	TR10027	-0.0359324	Plate2	Visit 3	Active	CARDIO	OID20102	P31997	-4.10438
CEACAM8	TR10018	-0.569409	Plate4	Visit 3	Placebo	CARDIO	OID20102	P31997	-4.23467
CEACAM8	TR10002	-0.60365	Plate4	Visit 3	Active	CARDIO	OID20102	P31997	-4.23467
CEACAM8	TR10023	0.107781	Plate4	Visit 3	Active	CARDIO	OID20102	P31997	-4.23467
CEACAM8	TR10021	0.449336	Plate4	Visit 3	Placebo	CARDIO	OID20102	P31997	-4.23467
CEBPB	TR10014	0.185927	Plate1	Visit 1	Placebo	CARDIO	OID20052	P17676	-0.300919
CEBPB	TR10024	0.199024	Plate1	Visit 1		CARDIO	OID20052	P17676	-0.300919
CEBPB	TR10012	-0.714294	Plate1	Visit 1		CARDIO	OID20052	P17676	-0.300919
CEBPB	TR10027	-0.0171244	Plate1	Visit 1	Active	CARDIO	OID20052	P17676	-0.300919
CEBPB	TR10018	-0.252425	Plate1	Visit 1	Placebo	CARDIO	OID20052	P17676	-0.300919
CEBPB	TR10023	0.242537	Plate1	Visit 1	Active	CARDIO	OID20052	P17676	-0.300919
CEBPB	TR10034	-0.177922	Plate1	Visit 1	Active	CARDIO	OID20052	P17676	-0.300919
CEBPB	TR10008	-0.742975	Plate1	Visit 1	Placebo	CARDIO	OID20052	P17676	-0.300919
CEBPB	TR10005	0.375747	Plate1	Visit 1		CARDIO	OID20052	P17676	-0.300919
CEBPB	TR10026	0.160116	Plate1	Visit 1	Active	CARDIO	OID20052	P17676	-0.300919
CEBPB	TR10035	-0.292959	Plate1	Visit 1	Placebo	CARDIO	OID20052	P17676	-0.300919
CEBPB	TR10036	0.169557	Plate1	Visit 1	Active	CARDIO	OID20052	P17676	-0.300919
CEBPB	TR10033	0.101711	Plate1	Visit 1	Placebo	CARDIO	OID20052	P17676	-0.300919
CEBPB	TR10015	-0.156545	Plate1	Visit 1	Active	CARDIO	OID20052	P17676	-0.300919
CEBPB	TR10037	-0.172404	Plate1	Visit 1	Active	CARDIO	OID20052	P17676	-0.300919
CEBPB	TR10032	-0.921576	Plate2	Visit 1	Active	CARDIO	OID20052	P17676	-1.23521
CEBPB	TR10001	-0.32518	Plate2	Visit 1	Placebo	CARDIO	OID20052	P17676	-1.23521
CEBPB	TR10021	-0.650484	Plate2	Visit 1	Placebo	CARDIO	OID20052	P17676	-1.23521
CEBPB	TR10004	-0.545099	Plate2	Visit 1		CARDIO	OID20052	P17676	-1.23521
CEBPB	TR10002	-0.876452	Plate2	Visit 1	Active	CARDIO	OID20052	P17676	-1.23521
CEBPB	TR10006	-0.745279	Plate2	Visit 1	Active	CARDIO	OID20052	P17676	-1.23521
CEBPB	TR10030	-0.773964	Plate2	Visit 1	Placebo	CARDIO	OID20052	P17676	-1.23521
CEBPB	TR10020	-0.597374	Plate2	Visit 1		CARDIO	OID20052	P17676	-1.23521
CEBPB	TR10016	-0.847934	Plate4	Visit 1		CARDIO	OID20052	P17676	-1.01964
CEBPB	TR10011	0.535939	Plate4	Visit 1	Active	CARDIO	OID20052	P17676	-1.01964
CEBPB	TR10031	-0.910504	Plate4	Visit 1		CARDIO	OID20052	P17676	-1.01964
CEBPB	TR10013	-0.258749	Plate4	Visit 1	Active	CARDIO	OID20052	P17676	-1.01964
CEBPB	TR10015	0.488278	Plate1	Visit 3	Active	CARDIO	OID20052	P17676	-0.300919
CEBPB	TR10011	0.380266	Plate1	Visit 3	Active	CARDIO	OID20052	P17676	-0.300919
CEBPB	TR10008	-0.319594	Plate1	Visit 3	Placebo	CARDIO	OID20052	P17676	-0.300919
CEBPB	TR10014	-0.302729	Plate1	Visit 3	Placebo	CARDIO	OID20052	P17676	-0.300919
CEBPB	TR10026	-0.336369	Plate1	Visit 3	Active	CARDIO	OID20052	P17676	-0.300919
CEBPB	TR10013	0.382269	Plate1	Visit 3	Active	CARDIO	OID20052	P17676	-0.300919
CEBPB	TR10006	-0.959389	Plate2	Visit 3	Active	CARDIO	OID20052	P17676	-1.23521
CEBPB	TR10001	-0.588311	Plate2	Visit 3	Placebo	CARDIO	OID20052	P17676	-1.23521
CEBPB	TR10027	-0.663589	Plate2	Visit 3	Active	CARDIO	OID20052	P17676	-1.23521
CEBPB	TR10018	-0.277865	Plate4	Visit 3	Placebo	CARDIO	OID20052	P17676	-1.01964
CEBPB	TR10002	-1.1903	Plate4	Visit 3	Active	CARDIO	OID20052	P17676	-1.01964
CEBPB	TR10023	-0.235135	Plate4	Visit 3	Active	CARDIO	OID20052	P17676	-1.01964
CEBPB	TR10021	-0.61097	Plate4	Visit 3	Placebo	CARDIO	OID20052	P17676	-1.01964
CELA3A	TR10014	0.455354	Plate1	Visit 1	Placebo	CARDIO	OID20298	P09093	-4.67761
CELA3A	TR10024	0.912932	Plate1	Visit 1		CARDIO	OID20298	P09093	-4.67761
CELA3A	TR10012	2.55949	Plate1	Visit 1		CARDIO	OID20298	P09093	-4.67761
CELA3A	TR10027	1.80956	Plate1	Visit 1	Active	CARDIO	OID20298	P09093	-4.67761
CELA3A	TR10018	1.09046	Plate1	Visit 1	Placebo	CARDIO	OID20298	P09093	-4.67761
CELA3A	TR10023	1.09827	Plate1	Visit 1	Active	CARDIO	OID20298	P09093	-4.67761
CELA3A	TR10034	0.911691	Plate1	Visit 1	Active	CARDIO	OID20298	P09093	-4.67761
CELA3A	TR10008	1.38745	Plate1	Visit 1	Placebo	CARDIO	OID20298	P09093	-4.67761
CELA3A	TR10005	1.28632	Plate1	Visit 1		CARDIO	OID20298	P09093	-4.67761
CELA3A	TR10026	0.432863	Plate1	Visit 1	Active	CARDIO	OID20298	P09093	-4.67761
CELA3A	TR10035	1.81294	Plate1	Visit 1	Placebo	CARDIO	OID20298	P09093	-4.67761
CELA3A	TR10036	1.01516	Plate1	Visit 1	Active	CARDIO	OID20298	P09093	-4.67761
CELA3A	TR10033	0.376426	Plate1	Visit 1	Placebo	CARDIO	OID20298	P09093	-4.67761
CELA3A	TR10015	1.02576	Plate1	Visit 1	Active	CARDIO	OID20298	P09093	-4.67761
CELA3A	TR10037	1.10311	Plate1	Visit 1	Active	CARDIO	OID20298	P09093	-4.67761
CELA3A	TR10032	0.811793	Plate2	Visit 1	Active	CARDIO	OID20298	P09093	-4.44324
CELA3A	TR10001	3.4362	Plate2	Visit 1	Placebo	CARDIO	OID20298	P09093	-4.44324
CELA3A	TR10021	0.631572	Plate2	Visit 1	Placebo	CARDIO	OID20298	P09093	-4.44324
CELA3A	TR10004	0.768239	Plate2	Visit 1		CARDIO	OID20298	P09093	-4.44324
CELA3A	TR10002	1.45988	Plate2	Visit 1	Active	CARDIO	OID20298	P09093	-4.44324
CELA3A	TR10006	1.91642	Plate2	Visit 1	Active	CARDIO	OID20298	P09093	-4.44324
CELA3A	TR10030	2.23937	Plate2	Visit 1	Placebo	CARDIO	OID20298	P09093	-4.44324
CELA3A	TR10020	1.2494	Plate2	Visit 1		CARDIO	OID20298	P09093	-4.44324
CELA3A	TR10016	1.82676	Plate4	Visit 1		CARDIO	OID20298	P09093	-4.6277
CELA3A	TR10011	1.58002	Plate4	Visit 1	Active	CARDIO	OID20298	P09093	-4.6277
CELA3A	TR10031	1.01739	Plate4	Visit 1		CARDIO	OID20298	P09093	-4.6277
CELA3A	TR10013	0.813912	Plate4	Visit 1	Active	CARDIO	OID20298	P09093	-4.6277
CELA3A	TR10015	1.49403	Plate1	Visit 3	Active	CARDIO	OID20298	P09093	-4.67761
CELA3A	TR10011	1.54739	Plate1	Visit 3	Active	CARDIO	OID20298	P09093	-4.67761
CELA3A	TR10008	1.2566	Plate1	Visit 3	Placebo	CARDIO	OID20298	P09093	-4.67761
CELA3A	TR10014	0.191456	Plate1	Visit 3	Placebo	CARDIO	OID20298	P09093	-4.67761
CELA3A	TR10026	0.401866	Plate1	Visit 3	Active	CARDIO	OID20298	P09093	-4.67761
CELA3A	TR10013	1.1822	Plate1	Visit 3	Active	CARDIO	OID20298	P09093	-4.67761
CELA3A	TR10006	2.70749	Plate2	Visit 3	Active	CARDIO	OID20298	P09093	-4.44324
CELA3A	TR10001	2.81102	Plate2	Visit 3	Placebo	CARDIO	OID20298	P09093	-4.44324
CELA3A	TR10027	1.69518	Plate2	Visit 3	Active	CARDIO	OID20298	P09093	-4.44324
CELA3A	TR10018	1.02101	Plate4	Visit 3	Placebo	CARDIO	OID20298	P09093	-4.6277
CELA3A	TR10002	0.989829	Plate4	Visit 3	Active	CARDIO	OID20298	P09093	-4.6277
CELA3A	TR10023	1.43192	Plate4	Visit 3	Active	CARDIO	OID20298	P09093	-4.6277
CELA3A	TR10021	0.17506	Plate4	Visit 3	Placebo	CARDIO	OID20298	P09093	-4.6277
CES1	TR10014	-0.0269623	Plate1	Visit 1	Placebo	CARDIO	OID20244	P23141	-6.00695
CES1	TR10024	1.34689	Plate1	Visit 1		CARDIO	OID20244	P23141	-6.00695
CES1	TR10012	-0.814836	Plate1	Visit 1		CARDIO	OID20244	P23141	-6.00695
CES1	TR10027	-0.163359	Plate1	Visit 1	Active	CARDIO	OID20244	P23141	-6.00695
CES1	TR10018	0.0636441	Plate1	Visit 1	Placebo	CARDIO	OID20244	P23141	-6.00695
CES1	TR10023	1.39889	Plate1	Visit 1	Active	CARDIO	OID20244	P23141	-6.00695
CES1	TR10034	-0.43706	Plate1	Visit 1	Active	CARDIO	OID20244	P23141	-6.00695
CES1	TR10008	-0.507963	Plate1	Visit 1	Placebo	CARDIO	OID20244	P23141	-6.00695
CES1	TR10005	0.394699	Plate1	Visit 1		CARDIO	OID20244	P23141	-6.00695
CES1	TR10026	-0.736085	Plate1	Visit 1	Active	CARDIO	OID20244	P23141	-6.00695
CES1	TR10035	0.496342	Plate1	Visit 1	Placebo	CARDIO	OID20244	P23141	-6.00695
CES1	TR10036	1.11691	Plate1	Visit 1	Active	CARDIO	OID20244	P23141	-6.00695
CES1	TR10033	1.5584	Plate1	Visit 1	Placebo	CARDIO	OID20244	P23141	-6.00695
CES1	TR10015	-1.54058	Plate1	Visit 1	Active	CARDIO	OID20244	P23141	-6.00695
CES1	TR10037	0.518084	Plate1	Visit 1	Active	CARDIO	OID20244	P23141	-6.00695
CES1	TR10032	-1.01108	Plate2	Visit 1	Active	CARDIO	OID20244	P23141	-6.18335
CES1	TR10001	-1.98462	Plate2	Visit 1	Placebo	CARDIO	OID20244	P23141	-6.18335
CES1	TR10021	0.32666	Plate2	Visit 1	Placebo	CARDIO	OID20244	P23141	-6.18335
CES1	TR10004	2.22751	Plate2	Visit 1		CARDIO	OID20244	P23141	-6.18335
CES1	TR10002	-0.651557	Plate2	Visit 1	Active	CARDIO	OID20244	P23141	-6.18335
CES1	TR10006	-0.401868	Plate2	Visit 1	Active	CARDIO	OID20244	P23141	-6.18335
CES1	TR10030	0.424361	Plate2	Visit 1	Placebo	CARDIO	OID20244	P23141	-6.18335
CES1	TR10020	0.0231619	Plate2	Visit 1		CARDIO	OID20244	P23141	-6.18335
CES1	TR10016	2.27894	Plate4	Visit 1		CARDIO	OID20244	P23141	-6.20465
CES1	TR10011	0.13462	Plate4	Visit 1	Active	CARDIO	OID20244	P23141	-6.20465
CES1	TR10031	2.09768	Plate4	Visit 1		CARDIO	OID20244	P23141	-6.20465
CES1	TR10013	1.92362	Plate4	Visit 1	Active	CARDIO	OID20244	P23141	-6.20465
CES1	TR10015	-0.887042	Plate1	Visit 3	Active	CARDIO	OID20244	P23141	-6.00695
CES1	TR10011	-0.512367	Plate1	Visit 3	Active	CARDIO	OID20244	P23141	-6.00695
CES1	TR10008	-0.448077	Plate1	Visit 3	Placebo	CARDIO	OID20244	P23141	-6.00695
CES1	TR10014	0.080607	Plate1	Visit 3	Placebo	CARDIO	OID20244	P23141	-6.00695
CES1	TR10026	-1.62123	Plate1	Visit 3	Active	CARDIO	OID20244	P23141	-6.00695
CES1	TR10013	1.06874	Plate1	Visit 3	Active	CARDIO	OID20244	P23141	-6.00695
CES1	TR10006	-0.906322	Plate2	Visit 3	Active	CARDIO	OID20244	P23141	-6.18335
CES1	TR10001	-1.98012	Plate2	Visit 3	Placebo	CARDIO	OID20244	P23141	-6.18335
CES1	TR10027	-1.22397	Plate2	Visit 3	Active	CARDIO	OID20244	P23141	-6.18335
CES1	TR10018	-0.161303	Plate4	Visit 3	Placebo	CARDIO	OID20244	P23141	-6.20465
CES1	TR10002	-0.971777	Plate4	Visit 3	Active	CARDIO	OID20244	P23141	-6.20465
CES1	TR10023	1.67228	Plate4	Visit 3	Active	CARDIO	OID20244	P23141	-6.20465
CES1	TR10021	0.679546	Plate4	Visit 3	Placebo	CARDIO	OID20244	P23141	-6.20465
CGREF1	TR10014	-0.264636	Plate1	Visit 1	Placebo	CARDIO	OID20152	Q99674	-3.6813
CGREF1	TR10024	0.0147113	Plate1	Visit 1		CARDIO	OID20152	Q99674	-3.6813
CGREF1	TR10012	1.68815	Plate1	Visit 1		CARDIO	OID20152	Q99674	-3.6813
CGREF1	TR10027	1.15658	Plate1	Visit 1	Active	CARDIO	OID20152	Q99674	-3.6813
CGREF1	TR10018	0.633076	Plate1	Visit 1	Placebo	CARDIO	OID20152	Q99674	-3.6813
CGREF1	TR10023	0.0939415	Plate1	Visit 1	Active	CARDIO	OID20152	Q99674	-3.6813
CGREF1	TR10034	0.991693	Plate1	Visit 1	Active	CARDIO	OID20152	Q99674	-3.6813
CGREF1	TR10008	1.11026	Plate1	Visit 1	Placebo	CARDIO	OID20152	Q99674	-3.6813
CGREF1	TR10005	0.523156	Plate1	Visit 1		CARDIO	OID20152	Q99674	-3.6813
CGREF1	TR10026	-0.331533	Plate1	Visit 1	Active	CARDIO	OID20152	Q99674	-3.6813
CGREF1	TR10035	-0.417948	Plate1	Visit 1	Placebo	CARDIO	OID20152	Q99674	-3.6813
CGREF1	TR10036	-0.130286	Plate1	Visit 1	Active	CARDIO	OID20152	Q99674	-3.6813
CGREF1	TR10033	-0.634205	Plate1	Visit 1	Placebo	CARDIO	OID20152	Q99674	-3.6813
CGREF1	TR10015	1.10936	Plate1	Visit 1	Active	CARDIO	OID20152	Q99674	-3.6813
CGREF1	TR10037	-0.0268251	Plate1	Visit 1	Active	CARDIO	OID20152	Q99674	-3.6813
CGREF1	TR10032	-0.376528	Plate2	Visit 1	Active	CARDIO	OID20152	Q99674	-4.58111
CGREF1	TR10001	0.430943	Plate2	Visit 1	Placebo	CARDIO	OID20152	Q99674	-4.58111
CGREF1	TR10021	-0.449199	Plate2	Visit 1	Placebo	CARDIO	OID20152	Q99674	-4.58111
CGREF1	TR10004	-0.0405577	Plate2	Visit 1		CARDIO	OID20152	Q99674	-4.58111
CGREF1	TR10002	0.0527594	Plate2	Visit 1	Active	CARDIO	OID20152	Q99674	-4.58111
CGREF1	TR10006	0.916758	Plate2	Visit 1	Active	CARDIO	OID20152	Q99674	-4.58111
CGREF1	TR10030	0.574479	Plate2	Visit 1	Placebo	CARDIO	OID20152	Q99674	-4.58111
CGREF1	TR10020	0.580837	Plate2	Visit 1		CARDIO	OID20152	Q99674	-4.58111
CGREF1	TR10016	0.569637	Plate4	Visit 1		CARDIO	OID20152	Q99674	-3.8297
CGREF1	TR10011	0.600428	Plate4	Visit 1	Active	CARDIO	OID20152	Q99674	-3.8297
CGREF1	TR10031	-0.273128	Plate4	Visit 1		CARDIO	OID20152	Q99674	-3.8297
CGREF1	TR10013	-0.0898885	Plate4	Visit 1	Active	CARDIO	OID20152	Q99674	-3.8297
CGREF1	TR10015	0.596985	Plate1	Visit 3	Active	CARDIO	OID20152	Q99674	-3.6813
CGREF1	TR10011	0.306524	Plate1	Visit 3	Active	CARDIO	OID20152	Q99674	-3.6813
CGREF1	TR10008	0.819648	Plate1	Visit 3	Placebo	CARDIO	OID20152	Q99674	-3.6813
CGREF1	TR10014	-0.934053	Plate1	Visit 3	Placebo	CARDIO	OID20152	Q99674	-3.6813
CGREF1	TR10026	-0.513371	Plate1	Visit 3	Active	CARDIO	OID20152	Q99674	-3.6813
CGREF1	TR10013	0.00595781	Plate1	Visit 3	Active	CARDIO	OID20152	Q99674	-3.6813
CGREF1	TR10006	0.801181	Plate2	Visit 3	Active	CARDIO	OID20152	Q99674	-4.58111
CGREF1	TR10001	0.200696	Plate2	Visit 3	Placebo	CARDIO	OID20152	Q99674	-4.58111
CGREF1	TR10027	0.736476	Plate2	Visit 3	Active	CARDIO	OID20152	Q99674	-4.58111
CGREF1	TR10018	0.705074	Plate4	Visit 3	Placebo	CARDIO	OID20152	Q99674	-3.8297
CGREF1	TR10002	-1.1074	Plate4	Visit 3	Active	CARDIO	OID20152	Q99674	-3.8297
CGREF1	TR10023	0.285814	Plate4	Visit 3	Active	CARDIO	OID20152	Q99674	-3.8297
CGREF1	TR10021	-0.553784	Plate4	Visit 3	Placebo	CARDIO	OID20152	Q99674	-3.8297
CHEK2	TR10014	-0.599652	Plate1	Visit 1	Placebo	CARDIO	OID20054	O96017	0.528186
CHEK2	TR10024	-0.314326	Plate1	Visit 1		CARDIO	OID20054	O96017	0.528186
CHEK2	TR10012	-0.29845	Plate1	Visit 1		CARDIO	OID20054	O96017	0.528186
CHEK2	TR10027	-0.180106	Plate1	Visit 1	Active	CARDIO	OID20054	O96017	0.528186
CHEK2	TR10018	-0.614474	Plate1	Visit 1	Placebo	CARDIO	OID20054	O96017	0.528186
CHEK2	TR10023	-0.769197	Plate1	Visit 1	Active	CARDIO	OID20054	O96017	0.528186
CHEK2	TR10034	-0.753675	Plate1	Visit 1	Active	CARDIO	OID20054	O96017	0.528186
CHEK2	TR10008	-0.584144	Plate1	Visit 1	Placebo	CARDIO	OID20054	O96017	0.528186
CHEK2	TR10005	-0.198961	Plate1	Visit 1		CARDIO	OID20054	O96017	0.528186
CHEK2	TR10026	0.254831	Plate1	Visit 1	Active	CARDIO	OID20054	O96017	0.528186
CHEK2	TR10035	-0.0326747	Plate1	Visit 1	Placebo	CARDIO	OID20054	O96017	0.528186
CHEK2	TR10036	-0.534249	Plate1	Visit 1	Active	CARDIO	OID20054	O96017	0.528186
CHEK2	TR10033	-0.0453115	Plate1	Visit 1	Placebo	CARDIO	OID20054	O96017	0.528186
CHEK2	TR10015	-0.0531764	Plate1	Visit 1	Active	CARDIO	OID20054	O96017	0.528186
CHEK2	TR10037	-0.464031	Plate1	Visit 1	Active	CARDIO	OID20054	O96017	0.528186
CHEK2	TR10032	-1.7393	Plate2	Visit 1	Active	CARDIO	OID20054	O96017	-1.20913
CHEK2	TR10001	-1.1799	Plate2	Visit 1	Placebo	CARDIO	OID20054	O96017	-1.20913
CHEK2	TR10021	-1.53964	Plate2	Visit 1	Placebo	CARDIO	OID20054	O96017	-1.20913
CHEK2	TR10004	-1.84627	Plate2	Visit 1		CARDIO	OID20054	O96017	-1.20913
CHEK2	TR10002	-2.05332	Plate2	Visit 1	Active	CARDIO	OID20054	O96017	-1.20913
CHEK2	TR10006	-2.06981	Plate2	Visit 1	Active	CARDIO	OID20054	O96017	-1.20913
CHEK2	TR10030	-2.03848	Plate2	Visit 1	Placebo	CARDIO	OID20054	O96017	-1.20913
CHEK2	TR10020	-1.90538	Plate2	Visit 1		CARDIO	OID20054	O96017	-1.20913
CHEK2	TR10016	-1.26252	Plate4	Visit 1		CARDIO	OID20054	O96017	-0.343611
CHEK2	TR10011	-0.94514	Plate4	Visit 1	Active	CARDIO	OID20054	O96017	-0.343611
CHEK2	TR10031	-1.13983	Plate4	Visit 1		CARDIO	OID20054	O96017	-0.343611
CHEK2	TR10013	-0.882409	Plate4	Visit 1	Active	CARDIO	OID20054	O96017	-0.343611
CHEK2	TR10015	-0.431375	Plate1	Visit 3	Active	CARDIO	OID20054	O96017	0.528186
CHEK2	TR10011	-1.20732	Plate1	Visit 3	Active	CARDIO	OID20054	O96017	0.528186
CHEK2	TR10008	-0.528945	Plate1	Visit 3	Placebo	CARDIO	OID20054	O96017	0.528186
CHEK2	TR10014	-0.472457	Plate1	Visit 3	Placebo	CARDIO	OID20054	O96017	0.528186
CHEK2	TR10026	-0.700493	Plate1	Visit 3	Active	CARDIO	OID20054	O96017	0.528186
CHEK2	TR10013	-0.497036	Plate1	Visit 3	Active	CARDIO	OID20054	O96017	0.528186
CHEK2	TR10006	-1.44134	Plate2	Visit 3	Active	CARDIO	OID20054	O96017	-1.20913
CHEK2	TR10001	-1.45985	Plate2	Visit 3	Placebo	CARDIO	OID20054	O96017	-1.20913
CHEK2	TR10027	-1.80911	Plate2	Visit 3	Active	CARDIO	OID20054	O96017	-1.20913
CHEK2	TR10018	-0.521369	Plate4	Visit 3	Placebo	CARDIO	OID20054	O96017	-0.343611
CHEK2	TR10002	-0.938006	Plate4	Visit 3	Active	CARDIO	OID20054	O96017	-0.343611
CHEK2	TR10023	-1.37532	Plate4	Visit 3	Active	CARDIO	OID20054	O96017	-0.343611
CHEK2	TR10021	-1.33033	Plate4	Visit 3	Placebo	CARDIO	OID20054	O96017	-0.343611
CHI3L1	TR10014	0.12998	Plate1	Visit 1	Placebo	CARDIO	OID20399	P36222	-5.6745
CHI3L1	TR10024	0.354849	Plate1	Visit 1		CARDIO	OID20399	P36222	-5.6745
CHI3L1	TR10012	1.39024	Plate1	Visit 1		CARDIO	OID20399	P36222	-5.6745
CHI3L1	TR10027	0.941645	Plate1	Visit 1	Active	CARDIO	OID20399	P36222	-5.6745
CHI3L1	TR10018	3.04882	Plate1	Visit 1	Placebo	CARDIO	OID20399	P36222	-5.6745
CHI3L1	TR10023	0.948965	Plate1	Visit 1	Active	CARDIO	OID20399	P36222	-5.6745
CHI3L1	TR10034	1.22439	Plate1	Visit 1	Active	CARDIO	OID20399	P36222	-5.6745
CHI3L1	TR10008	1.58161	Plate1	Visit 1	Placebo	CARDIO	OID20399	P36222	-5.6745
CHI3L1	TR10005	0.701883	Plate1	Visit 1		CARDIO	OID20399	P36222	-5.6745
CHI3L1	TR10026	1.03159	Plate1	Visit 1	Active	CARDIO	OID20399	P36222	-5.6745
CHI3L1	TR10035	0.754326	Plate1	Visit 1	Placebo	CARDIO	OID20399	P36222	-5.6745
CHI3L1	TR10036	0.627647	Plate1	Visit 1	Active	CARDIO	OID20399	P36222	-5.6745
CHI3L1	TR10033	1.06884	Plate1	Visit 1	Placebo	CARDIO	OID20399	P36222	-5.6745
CHI3L1	TR10015	0.799554	Plate1	Visit 1	Active	CARDIO	OID20399	P36222	-5.6745
CHI3L1	TR10037	1.04963	Plate1	Visit 1	Active	CARDIO	OID20399	P36222	-5.6745
CHI3L1	TR10032	0.572546	Plate2	Visit 1	Active	CARDIO	OID20399	P36222	-5.70482
CHI3L1	TR10001	0.0249694	Plate2	Visit 1	Placebo	CARDIO	OID20399	P36222	-5.70482
CHI3L1	TR10021	4.50164	Plate2	Visit 1	Placebo	CARDIO	OID20399	P36222	-5.70482
CHI3L1	TR10004	2.78648	Plate2	Visit 1		CARDIO	OID20399	P36222	-5.70482
CHI3L1	TR10002	0.45739	Plate2	Visit 1	Active	CARDIO	OID20399	P36222	-5.70482
CHI3L1	TR10006	0.87233	Plate2	Visit 1	Active	CARDIO	OID20399	P36222	-5.70482
CHI3L1	TR10030	1.51141	Plate2	Visit 1	Placebo	CARDIO	OID20399	P36222	-5.70482
CHI3L1	TR10020	1.55069	Plate2	Visit 1		CARDIO	OID20399	P36222	-5.70482
CHI3L1	TR10016	0.518474	Plate4	Visit 1		CARDIO	OID20399	P36222	-4.71093
CHI3L1	TR10011	2.11171	Plate4	Visit 1	Active	CARDIO	OID20399	P36222	-4.71093
CHI3L1	TR10031	0.505658	Plate4	Visit 1		CARDIO	OID20399	P36222	-4.71093
CHI3L1	TR10013	0.448563	Plate4	Visit 1	Active	CARDIO	OID20399	P36222	-4.71093
CHI3L1	TR10015	0.715862	Plate1	Visit 3	Active	CARDIO	OID20399	P36222	-5.6745
CHI3L1	TR10011	1.84779	Plate1	Visit 3	Active	CARDIO	OID20399	P36222	-5.6745
CHI3L1	TR10008	1.46691	Plate1	Visit 3	Placebo	CARDIO	OID20399	P36222	-5.6745
CHI3L1	TR10014	-0.0551929	Plate1	Visit 3	Placebo	CARDIO	OID20399	P36222	-5.6745
CHI3L1	TR10026	0.521665	Plate1	Visit 3	Active	CARDIO	OID20399	P36222	-5.6745
CHI3L1	TR10013	0.739888	Plate1	Visit 3	Active	CARDIO	OID20399	P36222	-5.6745
CHI3L1	TR10006	-0.187641	Plate2	Visit 3	Active	CARDIO	OID20399	P36222	-5.70482
CHI3L1	TR10001	0.0851472	Plate2	Visit 3	Placebo	CARDIO	OID20399	P36222	-5.70482
CHI3L1	TR10027	0.284358	Plate2	Visit 3	Active	CARDIO	OID20399	P36222	-5.70482
CHI3L1	TR10018	1.73112	Plate4	Visit 3	Placebo	CARDIO	OID20399	P36222	-4.71093
CHI3L1	TR10002	0.183714	Plate4	Visit 3	Active	CARDIO	OID20399	P36222	-4.71093
CHI3L1	TR10023	0.636875	Plate4	Visit 3	Active	CARDIO	OID20399	P36222	-4.71093
CHI3L1	TR10021	2.81003	Plate4	Visit 3	Placebo	CARDIO	OID20399	P36222	-4.71093
CHIT1	TR10014	0.181331	Plate1	Visit 1	Placebo	CARDIO	OID20312	Q13231	-8.46208
CHIT1	TR10024	-0.657247	Plate1	Visit 1		CARDIO	OID20312	Q13231	-8.46208
CHIT1	TR10012	2.34447	Plate1	Visit 1		CARDIO	OID20312	Q13231	-8.46208
CHIT1	TR10027	-6.65864	Plate1	Visit 1	Active	CARDIO	OID20312	Q13231	-8.46208
CHIT1	TR10018	0.84595	Plate1	Visit 1	Placebo	CARDIO	OID20312	Q13231	-8.46208
CHIT1	TR10023	2.67529	Plate1	Visit 1	Active	CARDIO	OID20312	Q13231	-8.46208
CHIT1	TR10034	-6.6779	Plate1	Visit 1	Active	CARDIO	OID20312	Q13231	-8.46208
CHIT1	TR10008	-0.340159	Plate1	Visit 1	Placebo	CARDIO	OID20312	Q13231	-8.46208
CHIT1	TR10005	0.0743794	Plate1	Visit 1		CARDIO	OID20312	Q13231	-8.46208
CHIT1	TR10026	0.264672	Plate1	Visit 1	Active	CARDIO	OID20312	Q13231	-8.46208
CHIT1	TR10035	1.47605	Plate1	Visit 1	Placebo	CARDIO	OID20312	Q13231	-8.46208
CHIT1	TR10036	0.0480362	Plate1	Visit 1	Active	CARDIO	OID20312	Q13231	-8.46208
CHIT1	TR10033	-0.2231	Plate1	Visit 1	Placebo	CARDIO	OID20312	Q13231	-8.46208
CHIT1	TR10015	2.00331	Plate1	Visit 1	Active	CARDIO	OID20312	Q13231	-8.46208
CHIT1	TR10037	-1.34746	Plate1	Visit 1	Active	CARDIO	OID20312	Q13231	-8.46208
CHIT1	TR10032	-0.422329	Plate2	Visit 1	Active	CARDIO	OID20312	Q13231	-8.26077
CHIT1	TR10001	0.959136	Plate2	Visit 1	Placebo	CARDIO	OID20312	Q13231	-8.26077
CHIT1	TR10021	0.437553	Plate2	Visit 1	Placebo	CARDIO	OID20312	Q13231	-8.26077
CHIT1	TR10004	0.869254	Plate2	Visit 1		CARDIO	OID20312	Q13231	-8.26077
CHIT1	TR10002	1.34294	Plate2	Visit 1	Active	CARDIO	OID20312	Q13231	-8.26077
CHIT1	TR10006	1.42066	Plate2	Visit 1	Active	CARDIO	OID20312	Q13231	-8.26077
CHIT1	TR10030	-7.34133	Plate2	Visit 1	Placebo	CARDIO	OID20312	Q13231	-8.26077
CHIT1	TR10020	-0.0756987	Plate2	Visit 1		CARDIO	OID20312	Q13231	-8.26077
CHIT1	TR10016	-1.17728	Plate4	Visit 1		CARDIO	OID20312	Q13231	-8.56819
CHIT1	TR10011	-7.28123	Plate4	Visit 1	Active	CARDIO	OID20312	Q13231	-8.56819
CHIT1	TR10031	0.970196	Plate4	Visit 1		CARDIO	OID20312	Q13231	-8.56819
CHIT1	TR10013	-7.63235	Plate4	Visit 1	Active	CARDIO	OID20312	Q13231	-8.56819
CHIT1	TR10015	1.81252	Plate1	Visit 3	Active	CARDIO	OID20312	Q13231	-8.46208
CHIT1	TR10011	-7.38106	Plate1	Visit 3	Active	CARDIO	OID20312	Q13231	-8.46208
CHIT1	TR10008	-0.246916	Plate1	Visit 3	Placebo	CARDIO	OID20312	Q13231	-8.46208
CHIT1	TR10014	0.389067	Plate1	Visit 3	Placebo	CARDIO	OID20312	Q13231	-8.46208
CHIT1	TR10026	-0.155885	Plate1	Visit 3	Active	CARDIO	OID20312	Q13231	-8.46208
CHIT1	TR10013	-7.26691	Plate1	Visit 3	Active	CARDIO	OID20312	Q13231	-8.46208
CHIT1	TR10006	1.08999	Plate2	Visit 3	Active	CARDIO	OID20312	Q13231	-8.26077
CHIT1	TR10001	0.975868	Plate2	Visit 3	Placebo	CARDIO	OID20312	Q13231	-8.26077
CHIT1	TR10027	-6.758	Plate2	Visit 3	Active	CARDIO	OID20312	Q13231	-8.26077
CHIT1	TR10018	0.382519	Plate4	Visit 3	Placebo	CARDIO	OID20312	Q13231	-8.56819
CHIT1	TR10002	1.40779	Plate4	Visit 3	Active	CARDIO	OID20312	Q13231	-8.56819
CHIT1	TR10023	2.74794	Plate4	Visit 3	Active	CARDIO	OID20312	Q13231	-8.56819
CHIT1	TR10021	0.23791	Plate4	Visit 3	Placebo	CARDIO	OID20312	Q13231	-8.56819
CHL1	TR10014	0.267883	Plate1	Visit 1	Placebo	CARDIO	OID20366	O00533	-5.55534
CHL1	TR10024	0.542279	Plate1	Visit 1		CARDIO	OID20366	O00533	-5.55534
CHL1	TR10012	0.354619	Plate1	Visit 1		CARDIO	OID20366	O00533	-5.55534
CHL1	TR10027	0.272968	Plate1	Visit 1	Active	CARDIO	OID20366	O00533	-5.55534
CHL1	TR10018	0.604098	Plate1	Visit 1	Placebo	CARDIO	OID20366	O00533	-5.55534
CHL1	TR10023	0.155525	Plate1	Visit 1	Active	CARDIO	OID20366	O00533	-5.55534
CHL1	TR10034	0.361874	Plate1	Visit 1	Active	CARDIO	OID20366	O00533	-5.55534
CHL1	TR10008	-0.347776	Plate1	Visit 1	Placebo	CARDIO	OID20366	O00533	-5.55534
CHL1	TR10005	0.432947	Plate1	Visit 1		CARDIO	OID20366	O00533	-5.55534
CHL1	TR10026	0.0431192	Plate1	Visit 1	Active	CARDIO	OID20366	O00533	-5.55534
CHL1	TR10035	-0.0654817	Plate1	Visit 1	Placebo	CARDIO	OID20366	O00533	-5.55534
CHL1	TR10036	-0.431128	Plate1	Visit 1	Active	CARDIO	OID20366	O00533	-5.55534
CHL1	TR10033	-1.2738	Plate1	Visit 1	Placebo	CARDIO	OID20366	O00533	-5.55534
CHL1	TR10015	0.486171	Plate1	Visit 1	Active	CARDIO	OID20366	O00533	-5.55534
CHL1	TR10037	-0.21367	Plate1	Visit 1	Active	CARDIO	OID20366	O00533	-5.55534
CHL1	TR10032	-0.378615	Plate2	Visit 1	Active	CARDIO	OID20366	O00533	-5.52242
CHL1	TR10001	-0.0914986	Plate2	Visit 1	Placebo	CARDIO	OID20366	O00533	-5.52242
CHL1	TR10021	-0.13856	Plate2	Visit 1	Placebo	CARDIO	OID20366	O00533	-5.52242
CHL1	TR10004	0.317207	Plate2	Visit 1		CARDIO	OID20366	O00533	-5.52242
CHL1	TR10002	0.323938	Plate2	Visit 1	Active	CARDIO	OID20366	O00533	-5.52242
CHL1	TR10006	0.856607	Plate2	Visit 1	Active	CARDIO	OID20366	O00533	-5.52242
CHL1	TR10030	-0.267315	Plate2	Visit 1	Placebo	CARDIO	OID20366	O00533	-5.52242
CHL1	TR10020	-0.0252251	Plate2	Visit 1		CARDIO	OID20366	O00533	-5.52242
CHL1	TR10016	0.131147	Plate4	Visit 1		CARDIO	OID20366	O00533	-4.94865
CHL1	TR10011	-0.137471	Plate4	Visit 1	Active	CARDIO	OID20366	O00533	-4.94865
CHL1	TR10031	-0.32432	Plate4	Visit 1		CARDIO	OID20366	O00533	-4.94865
CHL1	TR10013	-0.049387	Plate4	Visit 1	Active	CARDIO	OID20366	O00533	-4.94865
CHL1	TR10015	0.0612084	Plate1	Visit 3	Active	CARDIO	OID20366	O00533	-5.55534
CHL1	TR10011	-0.461561	Plate1	Visit 3	Active	CARDIO	OID20366	O00533	-5.55534
CHL1	TR10008	0.0601424	Plate1	Visit 3	Placebo	CARDIO	OID20366	O00533	-5.55534
CHL1	TR10014	-0.563817	Plate1	Visit 3	Placebo	CARDIO	OID20366	O00533	-5.55534
CHL1	TR10026	-0.340655	Plate1	Visit 3	Active	CARDIO	OID20366	O00533	-5.55534
CHL1	TR10013	0.0136887	Plate1	Visit 3	Active	CARDIO	OID20366	O00533	-5.55534
CHL1	TR10006	0.514781	Plate2	Visit 3	Active	CARDIO	OID20366	O00533	-5.52242
CHL1	TR10001	-0.177584	Plate2	Visit 3	Placebo	CARDIO	OID20366	O00533	-5.52242
CHL1	TR10027	-0.0962926	Plate2	Visit 3	Active	CARDIO	OID20366	O00533	-5.52242
CHL1	TR10018	0.274022	Plate4	Visit 3	Placebo	CARDIO	OID20366	O00533	-4.94865
CHL1	TR10002	-0.536	Plate4	Visit 3	Active	CARDIO	OID20366	O00533	-4.94865
CHL1	TR10023	-0.16518	Plate4	Visit 3	Active	CARDIO	OID20366	O00533	-4.94865
CHL1	TR10021	-0.620909	Plate4	Visit 3	Placebo	CARDIO	OID20366	O00533	-4.94865
CHRDL2	TR10014	-0.554159	Plate1	Visit 1	Placebo	CARDIO	OID20223	Q6WN34	-6.50669
CHRDL2	TR10024	-0.014741	Plate1	Visit 1		CARDIO	OID20223	Q6WN34	-6.50669
CHRDL2	TR10012	-0.403819	Plate1	Visit 1		CARDIO	OID20223	Q6WN34	-6.50669
CHRDL2	TR10027	0.322194	Plate1	Visit 1	Active	CARDIO	OID20223	Q6WN34	-6.50669
CHRDL2	TR10018	0.678267	Plate1	Visit 1	Placebo	CARDIO	OID20223	Q6WN34	-6.50669
CHRDL2	TR10023	0.976868	Plate1	Visit 1	Active	CARDIO	OID20223	Q6WN34	-6.50669
CHRDL2	TR10034	-0.485956	Plate1	Visit 1	Active	CARDIO	OID20223	Q6WN34	-6.50669
CHRDL2	TR10008	0.469477	Plate1	Visit 1	Placebo	CARDIO	OID20223	Q6WN34	-6.50669
CHRDL2	TR10005	-0.224244	Plate1	Visit 1		CARDIO	OID20223	Q6WN34	-6.50669
CHRDL2	TR10026	-0.466367	Plate1	Visit 1	Active	CARDIO	OID20223	Q6WN34	-6.50669
CHRDL2	TR10035	-0.445861	Plate1	Visit 1	Placebo	CARDIO	OID20223	Q6WN34	-6.50669
CHRDL2	TR10036	-0.279421	Plate1	Visit 1	Active	CARDIO	OID20223	Q6WN34	-6.50669
CHRDL2	TR10033	-0.532727	Plate1	Visit 1	Placebo	CARDIO	OID20223	Q6WN34	-6.50669
CHRDL2	TR10015	-0.17258	Plate1	Visit 1	Active	CARDIO	OID20223	Q6WN34	-6.50669
CHRDL2	TR10037	0.190736	Plate1	Visit 1	Active	CARDIO	OID20223	Q6WN34	-6.50669
CHRDL2	TR10032	-1.13841	Plate2	Visit 1	Active	CARDIO	OID20223	Q6WN34	-5.81408
CHRDL2	TR10001	0.192658	Plate2	Visit 1	Placebo	CARDIO	OID20223	Q6WN34	-5.81408
CHRDL2	TR10021	-0.195422	Plate2	Visit 1	Placebo	CARDIO	OID20223	Q6WN34	-5.81408
CHRDL2	TR10004	-0.10766	Plate2	Visit 1		CARDIO	OID20223	Q6WN34	-5.81408
CHRDL2	TR10002	-0.969452	Plate2	Visit 1	Active	CARDIO	OID20223	Q6WN34	-5.81408
CHRDL2	TR10006	-0.558303	Plate2	Visit 1	Active	CARDIO	OID20223	Q6WN34	-5.81408
CHRDL2	TR10030	-0.234976	Plate2	Visit 1	Placebo	CARDIO	OID20223	Q6WN34	-5.81408
CHRDL2	TR10020	-0.918428	Plate2	Visit 1		CARDIO	OID20223	Q6WN34	-5.81408
CHRDL2	TR10016	0.074175	Plate4	Visit 1		CARDIO	OID20223	Q6WN34	-6.22005
CHRDL2	TR10011	-0.223343	Plate4	Visit 1	Active	CARDIO	OID20223	Q6WN34	-6.22005
CHRDL2	TR10031	0.0113807	Plate4	Visit 1		CARDIO	OID20223	Q6WN34	-6.22005
CHRDL2	TR10013	0.652016	Plate4	Visit 1	Active	CARDIO	OID20223	Q6WN34	-6.22005
CHRDL2	TR10015	-0.528719	Plate1	Visit 3	Active	CARDIO	OID20223	Q6WN34	-6.50669
CHRDL2	TR10011	-0.815764	Plate1	Visit 3	Active	CARDIO	OID20223	Q6WN34	-6.50669
CHRDL2	TR10008	0.432021	Plate1	Visit 3	Placebo	CARDIO	OID20223	Q6WN34	-6.50669
CHRDL2	TR10014	-0.719712	Plate1	Visit 3	Placebo	CARDIO	OID20223	Q6WN34	-6.50669
CHRDL2	TR10026	-0.695468	Plate1	Visit 3	Active	CARDIO	OID20223	Q6WN34	-6.50669
CHRDL2	TR10013	0.166312	Plate1	Visit 3	Active	CARDIO	OID20223	Q6WN34	-6.50669
CHRDL2	TR10006	-1.07101	Plate2	Visit 3	Active	CARDIO	OID20223	Q6WN34	-5.81408
CHRDL2	TR10001	0.366248	Plate2	Visit 3	Placebo	CARDIO	OID20223	Q6WN34	-5.81408
CHRDL2	TR10027	-0.463403	Plate2	Visit 3	Active	CARDIO	OID20223	Q6WN34	-5.81408
CHRDL2	TR10018	0.676303	Plate4	Visit 3	Placebo	CARDIO	OID20223	Q6WN34	-6.22005
CHRDL2	TR10002	-1.61185	Plate4	Visit 3	Active	CARDIO	OID20223	Q6WN34	-6.22005
CHRDL2	TR10023	0.609415	Plate4	Visit 3	Active	CARDIO	OID20223	Q6WN34	-6.22005
CHRDL2	TR10021	-0.570328	Plate4	Visit 3	Placebo	CARDIO	OID20223	Q6WN34	-6.22005
CLC	TR10014	-0.433897	Plate1	Visit 1	Placebo	CARDIO	OID20126	Q05315	-2.74003
CLC	TR10024	-1.21747	Plate1	Visit 1		CARDIO	OID20126	Q05315	-2.74003
CLC	TR10012	0.227295	Plate1	Visit 1		CARDIO	OID20126	Q05315	-2.74003
CLC	TR10027	-0.932321	Plate1	Visit 1	Active	CARDIO	OID20126	Q05315	-2.74003
CLC	TR10018	-0.161986	Plate1	Visit 1	Placebo	CARDIO	OID20126	Q05315	-2.74003
CLC	TR10023	0.460894	Plate1	Visit 1	Active	CARDIO	OID20126	Q05315	-2.74003
CLC	TR10034	0.168424	Plate1	Visit 1	Active	CARDIO	OID20126	Q05315	-2.74003
CLC	TR10008	-0.0644428	Plate1	Visit 1	Placebo	CARDIO	OID20126	Q05315	-2.74003
CLC	TR10005	-0.549294	Plate1	Visit 1		CARDIO	OID20126	Q05315	-2.74003
CLC	TR10026	-0.925106	Plate1	Visit 1	Active	CARDIO	OID20126	Q05315	-2.74003
CLC	TR10035	-1.09311	Plate1	Visit 1	Placebo	CARDIO	OID20126	Q05315	-2.74003
CLC	TR10036	-0.52212	Plate1	Visit 1	Active	CARDIO	OID20126	Q05315	-2.74003
CLC	TR10033	1.27817	Plate1	Visit 1	Placebo	CARDIO	OID20126	Q05315	-2.74003
CLC	TR10015	0.353346	Plate1	Visit 1	Active	CARDIO	OID20126	Q05315	-2.74003
CLC	TR10037	-1.00618	Plate1	Visit 1	Active	CARDIO	OID20126	Q05315	-2.74003
CLC	TR10032	0.64192	Plate2	Visit 1	Active	CARDIO	OID20126	Q05315	-2.29548
CLC	TR10001	-0.850091	Plate2	Visit 1	Placebo	CARDIO	OID20126	Q05315	-2.29548
CLC	TR10021	-0.562888	Plate2	Visit 1	Placebo	CARDIO	OID20126	Q05315	-2.29548
CLC	TR10004	-0.447515	Plate2	Visit 1		CARDIO	OID20126	Q05315	-2.29548
CLC	TR10002	-0.588728	Plate2	Visit 1	Active	CARDIO	OID20126	Q05315	-2.29548
CLC	TR10006	0.372724	Plate2	Visit 1	Active	CARDIO	OID20126	Q05315	-2.29548
CLC	TR10030	0.104547	Plate2	Visit 1	Placebo	CARDIO	OID20126	Q05315	-2.29548
CLC	TR10020	0.402892	Plate2	Visit 1		CARDIO	OID20126	Q05315	-2.29548
CLC	TR10016	-0.434524	Plate4	Visit 1		CARDIO	OID20126	Q05315	-2.53925
CLC	TR10011	-0.164459	Plate4	Visit 1	Active	CARDIO	OID20126	Q05315	-2.53925
CLC	TR10031	-0.655142	Plate4	Visit 1		CARDIO	OID20126	Q05315	-2.53925
CLC	TR10013	0.193507	Plate4	Visit 1	Active	CARDIO	OID20126	Q05315	-2.53925
CLC	TR10015	0.730342	Plate1	Visit 3	Active	CARDIO	OID20126	Q05315	-2.74003
CLC	TR10011	0.051327	Plate1	Visit 3	Active	CARDIO	OID20126	Q05315	-2.74003
CLC	TR10008	-0.430481	Plate1	Visit 3	Placebo	CARDIO	OID20126	Q05315	-2.74003
CLC	TR10014	-0.694489	Plate1	Visit 3	Placebo	CARDIO	OID20126	Q05315	-2.74003
CLC	TR10026	-1.01605	Plate1	Visit 3	Active	CARDIO	OID20126	Q05315	-2.74003
CLC	TR10013	-0.151417	Plate1	Visit 3	Active	CARDIO	OID20126	Q05315	-2.74003
CLC	TR10006	0.542244	Plate2	Visit 3	Active	CARDIO	OID20126	Q05315	-2.29548
CLC	TR10001	-0.691596	Plate2	Visit 3	Placebo	CARDIO	OID20126	Q05315	-2.29548
CLC	TR10027	0.241778	Plate2	Visit 3	Active	CARDIO	OID20126	Q05315	-2.29548
CLC	TR10018	0.0780603	Plate4	Visit 3	Placebo	CARDIO	OID20126	Q05315	-2.53925
CLC	TR10002	-1.04393	Plate4	Visit 3	Active	CARDIO	OID20126	Q05315	-2.53925
CLC	TR10023	0.343546	Plate4	Visit 3	Active	CARDIO	OID20126	Q05315	-2.53925
CLC	TR10021	-0.908618	Plate4	Visit 3	Placebo	CARDIO	OID20126	Q05315	-2.53925
CLEC1A	TR10014	0.209669	Plate1	Visit 1	Placebo	CARDIO	OID20099	Q8NC01	-2.64387
CLEC1A	TR10024	0.656997	Plate1	Visit 1		CARDIO	OID20099	Q8NC01	-2.64387
CLEC1A	TR10012	1.59074	Plate1	Visit 1		CARDIO	OID20099	Q8NC01	-2.64387
CLEC1A	TR10027	0.470344	Plate1	Visit 1	Active	CARDIO	OID20099	Q8NC01	-2.64387
CLEC1A	TR10018	0.483633	Plate1	Visit 1	Placebo	CARDIO	OID20099	Q8NC01	-2.64387
CLEC1A	TR10023	0.445809	Plate1	Visit 1	Active	CARDIO	OID20099	Q8NC01	-2.64387
CLEC1A	TR10034	0.422932	Plate1	Visit 1	Active	CARDIO	OID20099	Q8NC01	-2.64387
CLEC1A	TR10008	0.606383	Plate1	Visit 1	Placebo	CARDIO	OID20099	Q8NC01	-2.64387
CLEC1A	TR10005	0.380111	Plate1	Visit 1		CARDIO	OID20099	Q8NC01	-2.64387
CLEC1A	TR10026	0.477465	Plate1	Visit 1	Active	CARDIO	OID20099	Q8NC01	-2.64387
CLEC1A	TR10035	-0.423917	Plate1	Visit 1	Placebo	CARDIO	OID20099	Q8NC01	-2.64387
CLEC1A	TR10036	0.27115	Plate1	Visit 1	Active	CARDIO	OID20099	Q8NC01	-2.64387
CLEC1A	TR10033	-0.24229	Plate1	Visit 1	Placebo	CARDIO	OID20099	Q8NC01	-2.64387
CLEC1A	TR10015	1.02876	Plate1	Visit 1	Active	CARDIO	OID20099	Q8NC01	-2.64387
CLEC1A	TR10037	0.627037	Plate1	Visit 1	Active	CARDIO	OID20099	Q8NC01	-2.64387
CLEC1A	TR10032	-0.265138	Plate2	Visit 1	Active	CARDIO	OID20099	Q8NC01	-2.78331
CLEC1A	TR10001	0.00739252	Plate2	Visit 1	Placebo	CARDIO	OID20099	Q8NC01	-2.78331
CLEC1A	TR10021	-0.0994664	Plate2	Visit 1	Placebo	CARDIO	OID20099	Q8NC01	-2.78331
CLEC1A	TR10004	-0.055246	Plate2	Visit 1		CARDIO	OID20099	Q8NC01	-2.78331
CLEC1A	TR10002	0.0577054	Plate2	Visit 1	Active	CARDIO	OID20099	Q8NC01	-2.78331
CLEC1A	TR10006	0.613615	Plate2	Visit 1	Active	CARDIO	OID20099	Q8NC01	-2.78331
CLEC1A	TR10030	0.880772	Plate2	Visit 1	Placebo	CARDIO	OID20099	Q8NC01	-2.78331
CLEC1A	TR10020	0.211673	Plate2	Visit 1		CARDIO	OID20099	Q8NC01	-2.78331
CLEC1A	TR10016	0.325129	Plate4	Visit 1		CARDIO	OID20099	Q8NC01	-2.08432
CLEC1A	TR10011	0.812995	Plate4	Visit 1	Active	CARDIO	OID20099	Q8NC01	-2.08432
CLEC1A	TR10031	-0.362577	Plate4	Visit 1		CARDIO	OID20099	Q8NC01	-2.08432
CLEC1A	TR10013	-0.0912914	Plate4	Visit 1	Active	CARDIO	OID20099	Q8NC01	-2.08432
CLEC1A	TR10015	0.672832	Plate1	Visit 3	Active	CARDIO	OID20099	Q8NC01	-2.64387
CLEC1A	TR10011	0.115194	Plate1	Visit 3	Active	CARDIO	OID20099	Q8NC01	-2.64387
CLEC1A	TR10008	0.765888	Plate1	Visit 3	Placebo	CARDIO	OID20099	Q8NC01	-2.64387
CLEC1A	TR10014	0.151298	Plate1	Visit 3	Placebo	CARDIO	OID20099	Q8NC01	-2.64387
CLEC1A	TR10026	-0.0817673	Plate1	Visit 3	Active	CARDIO	OID20099	Q8NC01	-2.64387
CLEC1A	TR10013	0.690209	Plate1	Visit 3	Active	CARDIO	OID20099	Q8NC01	-2.64387
CLEC1A	TR10006	0.261223	Plate2	Visit 3	Active	CARDIO	OID20099	Q8NC01	-2.78331
CLEC1A	TR10001	0.378643	Plate2	Visit 3	Placebo	CARDIO	OID20099	Q8NC01	-2.78331
CLEC1A	TR10027	0.0625709	Plate2	Visit 3	Active	CARDIO	OID20099	Q8NC01	-2.78331
CLEC1A	TR10018	0.39667	Plate4	Visit 3	Placebo	CARDIO	OID20099	Q8NC01	-2.08432
CLEC1A	TR10002	0.0792544	Plate4	Visit 3	Active	CARDIO	OID20099	Q8NC01	-2.08432
CLEC1A	TR10023	0.542105	Plate4	Visit 3	Active	CARDIO	OID20099	Q8NC01	-2.08432
CLEC1A	TR10021	0.0113902	Plate4	Visit 3	Placebo	CARDIO	OID20099	Q8NC01	-2.08432
CLEC5A	TR10014	0.180088	Plate1	Visit 1	Placebo	CARDIO	OID20165	Q9NY25	-4.05229
CLEC5A	TR10024	0.23982	Plate1	Visit 1		CARDIO	OID20165	Q9NY25	-4.05229
CLEC5A	TR10012	1.28246	Plate1	Visit 1		CARDIO	OID20165	Q9NY25	-4.05229
CLEC5A	TR10027	0.297089	Plate1	Visit 1	Active	CARDIO	OID20165	Q9NY25	-4.05229
CLEC5A	TR10018	0.401599	Plate1	Visit 1	Placebo	CARDIO	OID20165	Q9NY25	-4.05229
CLEC5A	TR10023	0.504312	Plate1	Visit 1	Active	CARDIO	OID20165	Q9NY25	-4.05229
CLEC5A	TR10034	0.414317	Plate1	Visit 1	Active	CARDIO	OID20165	Q9NY25	-4.05229
CLEC5A	TR10008	0.0678459	Plate1	Visit 1	Placebo	CARDIO	OID20165	Q9NY25	-4.05229
CLEC5A	TR10005	0.676096	Plate1	Visit 1		CARDIO	OID20165	Q9NY25	-4.05229
CLEC5A	TR10026	-0.0284855	Plate1	Visit 1	Active	CARDIO	OID20165	Q9NY25	-4.05229
CLEC5A	TR10035	-0.326773	Plate1	Visit 1	Placebo	CARDIO	OID20165	Q9NY25	-4.05229
CLEC5A	TR10036	0.121007	Plate1	Visit 1	Active	CARDIO	OID20165	Q9NY25	-4.05229
CLEC5A	TR10033	-0.769314	Plate1	Visit 1	Placebo	CARDIO	OID20165	Q9NY25	-4.05229
CLEC5A	TR10015	0.543257	Plate1	Visit 1	Active	CARDIO	OID20165	Q9NY25	-4.05229
CLEC5A	TR10037	-0.260969	Plate1	Visit 1	Active	CARDIO	OID20165	Q9NY25	-4.05229
CLEC5A	TR10032	-0.144579	Plate2	Visit 1	Active	CARDIO	OID20165	Q9NY25	-4.15418
CLEC5A	TR10001	0.0814612	Plate2	Visit 1	Placebo	CARDIO	OID20165	Q9NY25	-4.15418
CLEC5A	TR10021	0.311839	Plate2	Visit 1	Placebo	CARDIO	OID20165	Q9NY25	-4.15418
CLEC5A	TR10004	-0.071352	Plate2	Visit 1		CARDIO	OID20165	Q9NY25	-4.15418
CLEC5A	TR10002	0.601547	Plate2	Visit 1	Active	CARDIO	OID20165	Q9NY25	-4.15418
CLEC5A	TR10006	0.517237	Plate2	Visit 1	Active	CARDIO	OID20165	Q9NY25	-4.15418
CLEC5A	TR10030	-0.00310884	Plate2	Visit 1	Placebo	CARDIO	OID20165	Q9NY25	-4.15418
CLEC5A	TR10020	0.469578	Plate2	Visit 1		CARDIO	OID20165	Q9NY25	-4.15418
CLEC5A	TR10016	0.0184775	Plate4	Visit 1		CARDIO	OID20165	Q9NY25	-3.84416
CLEC5A	TR10011	0.607886	Plate4	Visit 1	Active	CARDIO	OID20165	Q9NY25	-3.84416
CLEC5A	TR10031	-0.509623	Plate4	Visit 1		CARDIO	OID20165	Q9NY25	-3.84416
CLEC5A	TR10013	0.229014	Plate4	Visit 1	Active	CARDIO	OID20165	Q9NY25	-3.84416
CLEC5A	TR10015	0.223693	Plate1	Visit 3	Active	CARDIO	OID20165	Q9NY25	-4.05229
CLEC5A	TR10011	0.425486	Plate1	Visit 3	Active	CARDIO	OID20165	Q9NY25	-4.05229
CLEC5A	TR10008	-0.015287	Plate1	Visit 3	Placebo	CARDIO	OID20165	Q9NY25	-4.05229
CLEC5A	TR10014	-0.559623	Plate1	Visit 3	Placebo	CARDIO	OID20165	Q9NY25	-4.05229
CLEC5A	TR10026	-0.0893814	Plate1	Visit 3	Active	CARDIO	OID20165	Q9NY25	-4.05229
CLEC5A	TR10013	0.0736546	Plate1	Visit 3	Active	CARDIO	OID20165	Q9NY25	-4.05229
CLEC5A	TR10006	0.233788	Plate2	Visit 3	Active	CARDIO	OID20165	Q9NY25	-4.15418
CLEC5A	TR10001	0.071752	Plate2	Visit 3	Placebo	CARDIO	OID20165	Q9NY25	-4.15418
CLEC5A	TR10027	-0.137934	Plate2	Visit 3	Active	CARDIO	OID20165	Q9NY25	-4.15418
CLEC5A	TR10018	0.590376	Plate4	Visit 3	Placebo	CARDIO	OID20165	Q9NY25	-3.84416
CLEC5A	TR10002	0.00406639	Plate4	Visit 3	Active	CARDIO	OID20165	Q9NY25	-3.84416
CLEC5A	TR10023	0.430995	Plate4	Visit 3	Active	CARDIO	OID20165	Q9NY25	-3.84416
CLEC5A	TR10021	0.297525	Plate4	Visit 3	Placebo	CARDIO	OID20165	Q9NY25	-3.84416
CLTA	TR10014	0.129125	Plate1	Visit 1	Placebo	CARDIO	OID20118	P09496	-0.422711
CLTA	TR10024	0.155987	Plate1	Visit 1		CARDIO	OID20118	P09496	-0.422711
CLTA	TR10012	0.266515	Plate1	Visit 1		CARDIO	OID20118	P09496	-0.422711
CLTA	TR10027	-0.066051	Plate1	Visit 1	Active	CARDIO	OID20118	P09496	-0.422711
CLTA	TR10018	-0.122446	Plate1	Visit 1	Placebo	CARDIO	OID20118	P09496	-0.422711
CLTA	TR10023	-0.377375	Plate1	Visit 1	Active	CARDIO	OID20118	P09496	-0.422711
CLTA	TR10034	-0.292199	Plate1	Visit 1	Active	CARDIO	OID20118	P09496	-0.422711
CLTA	TR10008	-0.472586	Plate1	Visit 1	Placebo	CARDIO	OID20118	P09496	-0.422711
CLTA	TR10005	-0.182693	Plate1	Visit 1		CARDIO	OID20118	P09496	-0.422711
CLTA	TR10026	-0.0324924	Plate1	Visit 1	Active	CARDIO	OID20118	P09496	-0.422711
CLTA	TR10035	-0.232395	Plate1	Visit 1	Placebo	CARDIO	OID20118	P09496	-0.422711
CLTA	TR10036	-0.245993	Plate1	Visit 1	Active	CARDIO	OID20118	P09496	-0.422711
CLTA	TR10033	-0.227356	Plate1	Visit 1	Placebo	CARDIO	OID20118	P09496	-0.422711
CLTA	TR10015	-0.037106	Plate1	Visit 1	Active	CARDIO	OID20118	P09496	-0.422711
CLTA	TR10037	0.0736566	Plate1	Visit 1	Active	CARDIO	OID20118	P09496	-0.422711
CLTA	TR10032	-1.26755	Plate2	Visit 1	Active	CARDIO	OID20118	P09496	-0.657389
CLTA	TR10001	-0.547322	Plate2	Visit 1	Placebo	CARDIO	OID20118	P09496	-0.657389
CLTA	TR10021	-0.853627	Plate2	Visit 1	Placebo	CARDIO	OID20118	P09496	-0.657389
CLTA	TR10004	-0.690082	Plate2	Visit 1		CARDIO	OID20118	P09496	-0.657389
CLTA	TR10002	-1.22494	Plate2	Visit 1	Active	CARDIO	OID20118	P09496	-0.657389
CLTA	TR10006	-0.997864	Plate2	Visit 1	Active	CARDIO	OID20118	P09496	-0.657389
CLTA	TR10030	-0.887378	Plate2	Visit 1	Placebo	CARDIO	OID20118	P09496	-0.657389
CLTA	TR10020	-0.389125	Plate2	Visit 1		CARDIO	OID20118	P09496	-0.657389
CLTA	TR10016	-0.362128	Plate4	Visit 1		CARDIO	OID20118	P09496	-0.271288
CLTA	TR10011	-0.500453	Plate4	Visit 1	Active	CARDIO	OID20118	P09496	-0.271288
CLTA	TR10031	-0.392589	Plate4	Visit 1		CARDIO	OID20118	P09496	-0.271288
CLTA	TR10013	0.242933	Plate4	Visit 1	Active	CARDIO	OID20118	P09496	-0.271288
CLTA	TR10015	0.10425	Plate1	Visit 3	Active	CARDIO	OID20118	P09496	-0.422711
CLTA	TR10011	-0.102133	Plate1	Visit 3	Active	CARDIO	OID20118	P09496	-0.422711
CLTA	TR10008	-0.10732	Plate1	Visit 3	Placebo	CARDIO	OID20118	P09496	-0.422711
CLTA	TR10014	-0.111776	Plate1	Visit 3	Placebo	CARDIO	OID20118	P09496	-0.422711
CLTA	TR10026	-0.0223913	Plate1	Visit 3	Active	CARDIO	OID20118	P09496	-0.422711
CLTA	TR10013	-0.3925	Plate1	Visit 3	Active	CARDIO	OID20118	P09496	-0.422711
CLTA	TR10006	-0.597021	Plate2	Visit 3	Active	CARDIO	OID20118	P09496	-0.657389
CLTA	TR10001	-0.690822	Plate2	Visit 3	Placebo	CARDIO	OID20118	P09496	-0.657389
CLTA	TR10027	-0.292896	Plate2	Visit 3	Active	CARDIO	OID20118	P09496	-0.657389
CLTA	TR10018	-0.444179	Plate4	Visit 3	Placebo	CARDIO	OID20118	P09496	-0.271288
CLTA	TR10002	-0.217	Plate4	Visit 3	Active	CARDIO	OID20118	P09496	-0.271288
CLTA	TR10023	-1.14849	Plate4	Visit 3	Active	CARDIO	OID20118	P09496	-0.271288
CLTA	TR10021	-0.706243	Plate4	Visit 3	Placebo	CARDIO	OID20118	P09496	-0.271288
CLUL1	TR10014	1.05064	Plate1	Visit 1	Placebo	CARDIO	OID20198	Q15846	-3.94231
CLUL1	TR10024	0.937253	Plate1	Visit 1		CARDIO	OID20198	Q15846	-3.94231
CLUL1	TR10012	1.10753	Plate1	Visit 1		CARDIO	OID20198	Q15846	-3.94231
CLUL1	TR10027	0.786981	Plate1	Visit 1	Active	CARDIO	OID20198	Q15846	-3.94231
CLUL1	TR10018	1.43507	Plate1	Visit 1	Placebo	CARDIO	OID20198	Q15846	-3.94231
CLUL1	TR10023	0.271359	Plate1	Visit 1	Active	CARDIO	OID20198	Q15846	-3.94231
CLUL1	TR10034	1.75934	Plate1	Visit 1	Active	CARDIO	OID20198	Q15846	-3.94231
CLUL1	TR10008	0.365873	Plate1	Visit 1	Placebo	CARDIO	OID20198	Q15846	-3.94231
CLUL1	TR10005	3.01944	Plate1	Visit 1		CARDIO	OID20198	Q15846	-3.94231
CLUL1	TR10026	1.3021	Plate1	Visit 1	Active	CARDIO	OID20198	Q15846	-3.94231
CLUL1	TR10035	1.30733	Plate1	Visit 1	Placebo	CARDIO	OID20198	Q15846	-3.94231
CLUL1	TR10036	0.337617	Plate1	Visit 1	Active	CARDIO	OID20198	Q15846	-3.94231
CLUL1	TR10033	-0.85839	Plate1	Visit 1	Placebo	CARDIO	OID20198	Q15846	-3.94231
CLUL1	TR10015	0.498348	Plate1	Visit 1	Active	CARDIO	OID20198	Q15846	-3.94231
CLUL1	TR10037	1.08173	Plate1	Visit 1	Active	CARDIO	OID20198	Q15846	-3.94231
CLUL1	TR10032	-0.315611	Plate2	Visit 1	Active	CARDIO	OID20198	Q15846	-4.22272
CLUL1	TR10001	1.30485	Plate2	Visit 1	Placebo	CARDIO	OID20198	Q15846	-4.22272
CLUL1	TR10021	0.427186	Plate2	Visit 1	Placebo	CARDIO	OID20198	Q15846	-4.22272
CLUL1	TR10004	-0.000753931	Plate2	Visit 1		CARDIO	OID20198	Q15846	-4.22272
CLUL1	TR10002	0.654545	Plate2	Visit 1	Active	CARDIO	OID20198	Q15846	-4.22272
CLUL1	TR10006	-0.0732276	Plate2	Visit 1	Active	CARDIO	OID20198	Q15846	-4.22272
CLUL1	TR10030	-1.12462	Plate2	Visit 1	Placebo	CARDIO	OID20198	Q15846	-4.22272
CLUL1	TR10020	0.515165	Plate2	Visit 1		CARDIO	OID20198	Q15846	-4.22272
CLUL1	TR10016	0.133185	Plate4	Visit 1		CARDIO	OID20198	Q15846	-4.66723
CLUL1	TR10011	0.26333	Plate4	Visit 1	Active	CARDIO	OID20198	Q15846	-4.66723
CLUL1	TR10031	0.0852481	Plate4	Visit 1		CARDIO	OID20198	Q15846	-4.66723
CLUL1	TR10013	-0.116055	Plate4	Visit 1	Active	CARDIO	OID20198	Q15846	-4.66723
CLUL1	TR10015	0.260701	Plate1	Visit 3	Active	CARDIO	OID20198	Q15846	-3.94231
CLUL1	TR10011	0.543371	Plate1	Visit 3	Active	CARDIO	OID20198	Q15846	-3.94231
CLUL1	TR10008	0.270705	Plate1	Visit 3	Placebo	CARDIO	OID20198	Q15846	-3.94231
CLUL1	TR10014	0.194477	Plate1	Visit 3	Placebo	CARDIO	OID20198	Q15846	-3.94231
CLUL1	TR10026	1.17494	Plate1	Visit 3	Active	CARDIO	OID20198	Q15846	-3.94231
CLUL1	TR10013	-0.156195	Plate1	Visit 3	Active	CARDIO	OID20198	Q15846	-3.94231
CLUL1	TR10006	-0.0812088	Plate2	Visit 3	Active	CARDIO	OID20198	Q15846	-4.22272
CLUL1	TR10001	1.38621	Plate2	Visit 3	Placebo	CARDIO	OID20198	Q15846	-4.22272
CLUL1	TR10027	-0.0952447	Plate2	Visit 3	Active	CARDIO	OID20198	Q15846	-4.22272
CLUL1	TR10018	1.20212	Plate4	Visit 3	Placebo	CARDIO	OID20198	Q15846	-4.66723
CLUL1	TR10002	-0.0697105	Plate4	Visit 3	Active	CARDIO	OID20198	Q15846	-4.66723
CLUL1	TR10023	0.0753951	Plate4	Visit 3	Active	CARDIO	OID20198	Q15846	-4.66723
CLUL1	TR10021	0.117935	Plate4	Visit 3	Placebo	CARDIO	OID20198	Q15846	-4.66723
CNDP1	TR10014	-3.2017	Plate1	Visit 1	Placebo	CARDIO	OID20347	Q96KN2	-8.34328
CNDP1	TR10024	-3.27899	Plate1	Visit 1		CARDIO	OID20347	Q96KN2	-8.34328
CNDP1	TR10012	-3.35206	Plate1	Visit 1		CARDIO	OID20347	Q96KN2	-8.34328
CNDP1	TR10027	-3.48137	Plate1	Visit 1	Active	CARDIO	OID20347	Q96KN2	-8.34328
CNDP1	TR10018	-4.00791	Plate1	Visit 1	Placebo	CARDIO	OID20347	Q96KN2	-8.34328
CNDP1	TR10023	-4.1028	Plate1	Visit 1	Active	CARDIO	OID20347	Q96KN2	-8.34328
CNDP1	TR10034	-2.40846	Plate1	Visit 1	Active	CARDIO	OID20347	Q96KN2	-8.34328
CNDP1	TR10008	-3.87128	Plate1	Visit 1	Placebo	CARDIO	OID20347	Q96KN2	-8.34328
CNDP1	TR10005	-2.10784	Plate1	Visit 1		CARDIO	OID20347	Q96KN2	-8.34328
CNDP1	TR10026	-2.56762	Plate1	Visit 1	Active	CARDIO	OID20347	Q96KN2	-8.34328
CNDP1	TR10035	-3.32667	Plate1	Visit 1	Placebo	CARDIO	OID20347	Q96KN2	-8.34328
CNDP1	TR10036	-2.73619	Plate1	Visit 1	Active	CARDIO	OID20347	Q96KN2	-8.34328
CNDP1	TR10033	-3.36785	Plate1	Visit 1	Placebo	CARDIO	OID20347	Q96KN2	-8.34328
CNDP1	TR10015	-4.3122	Plate1	Visit 1	Active	CARDIO	OID20347	Q96KN2	-8.34328
CNDP1	TR10037	-3.04537	Plate1	Visit 1	Active	CARDIO	OID20347	Q96KN2	-8.34328
CNDP1	TR10032	-3.88418	Plate2	Visit 1	Active	CARDIO	OID20347	Q96KN2	-7.67687
CNDP1	TR10001	-3.97798	Plate2	Visit 1	Placebo	CARDIO	OID20347	Q96KN2	-7.67687
CNDP1	TR10021	-2.92705	Plate2	Visit 1	Placebo	CARDIO	OID20347	Q96KN2	-7.67687
CNDP1	TR10004	-3.31991	Plate2	Visit 1		CARDIO	OID20347	Q96KN2	-7.67687
CNDP1	TR10002	-3.70043	Plate2	Visit 1	Active	CARDIO	OID20347	Q96KN2	-7.67687
CNDP1	TR10006	-3.13231	Plate2	Visit 1	Active	CARDIO	OID20347	Q96KN2	-7.67687
CNDP1	TR10030	-2.9208	Plate2	Visit 1	Placebo	CARDIO	OID20347	Q96KN2	-7.67687
CNDP1	TR10020	-3.29608	Plate2	Visit 1		CARDIO	OID20347	Q96KN2	-7.67687
CNDP1	TR10016	-3.11552	Plate4	Visit 1		CARDIO	OID20347	Q96KN2	-7.31794
CNDP1	TR10011	-2.5102	Plate4	Visit 1	Active	CARDIO	OID20347	Q96KN2	-7.31794
CNDP1	TR10031	-2.85193	Plate4	Visit 1		CARDIO	OID20347	Q96KN2	-7.31794
CNDP1	TR10013	-3.3948	Plate4	Visit 1	Active	CARDIO	OID20347	Q96KN2	-7.31794
CNDP1	TR10015	-4.39013	Plate1	Visit 3	Active	CARDIO	OID20347	Q96KN2	-8.34328
CNDP1	TR10011	-3.2198	Plate1	Visit 3	Active	CARDIO	OID20347	Q96KN2	-8.34328
CNDP1	TR10008	-3.48808	Plate1	Visit 3	Placebo	CARDIO	OID20347	Q96KN2	-8.34328
CNDP1	TR10014	-3.55919	Plate1	Visit 3	Placebo	CARDIO	OID20347	Q96KN2	-8.34328
CNDP1	TR10026	-2.80606	Plate1	Visit 3	Active	CARDIO	OID20347	Q96KN2	-8.34328
CNDP1	TR10013	-3.4478	Plate1	Visit 3	Active	CARDIO	OID20347	Q96KN2	-8.34328
CNDP1	TR10006	-3.45188	Plate2	Visit 3	Active	CARDIO	OID20347	Q96KN2	-7.67687
CNDP1	TR10001	-3.84238	Plate2	Visit 3	Placebo	CARDIO	OID20347	Q96KN2	-7.67687
CNDP1	TR10027	-3.55384	Plate2	Visit 3	Active	CARDIO	OID20347	Q96KN2	-7.67687
CNDP1	TR10018	-3.77391	Plate4	Visit 3	Placebo	CARDIO	OID20347	Q96KN2	-7.31794
CNDP1	TR10002	-4.18965	Plate4	Visit 3	Active	CARDIO	OID20347	Q96KN2	-7.31794
CNDP1	TR10023	-4.02895	Plate4	Visit 3	Active	CARDIO	OID20347	Q96KN2	-7.31794
CNDP1	TR10021	-3.19742	Plate4	Visit 3	Placebo	CARDIO	OID20347	Q96KN2	-7.31794
CNPY2	TR10014	-0.625095	Plate1	Visit 1	Placebo	CARDIO	OID20069	Q9Y2B0	-0.51281
CNPY2	TR10024	-0.437793	Plate1	Visit 1		CARDIO	OID20069	Q9Y2B0	-0.51281
CNPY2	TR10012	-0.560763	Plate1	Visit 1		CARDIO	OID20069	Q9Y2B0	-0.51281
CNPY2	TR10027	-0.900508	Plate1	Visit 1	Active	CARDIO	OID20069	Q9Y2B0	-0.51281
CNPY2	TR10018	-0.695398	Plate1	Visit 1	Placebo	CARDIO	OID20069	Q9Y2B0	-0.51281
CNPY2	TR10023	-0.658714	Plate1	Visit 1	Active	CARDIO	OID20069	Q9Y2B0	-0.51281
CNPY2	TR10034	-0.72193	Plate1	Visit 1	Active	CARDIO	OID20069	Q9Y2B0	-0.51281
CNPY2	TR10008	-0.98313	Plate1	Visit 1	Placebo	CARDIO	OID20069	Q9Y2B0	-0.51281
CNPY2	TR10005	-0.485316	Plate1	Visit 1		CARDIO	OID20069	Q9Y2B0	-0.51281
CNPY2	TR10026	-0.219548	Plate1	Visit 1	Active	CARDIO	OID20069	Q9Y2B0	-0.51281
CNPY2	TR10035	-0.2544	Plate1	Visit 1	Placebo	CARDIO	OID20069	Q9Y2B0	-0.51281
CNPY2	TR10036	-0.297301	Plate1	Visit 1	Active	CARDIO	OID20069	Q9Y2B0	-0.51281
CNPY2	TR10033	-0.671708	Plate1	Visit 1	Placebo	CARDIO	OID20069	Q9Y2B0	-0.51281
CNPY2	TR10015	-0.433001	Plate1	Visit 1	Active	CARDIO	OID20069	Q9Y2B0	-0.51281
CNPY2	TR10037	-0.74488	Plate1	Visit 1	Active	CARDIO	OID20069	Q9Y2B0	-0.51281
CNPY2	TR10032	-0.958161	Plate2	Visit 1	Active	CARDIO	OID20069	Q9Y2B0	-1.30024
CNPY2	TR10001	-1.48165	Plate2	Visit 1	Placebo	CARDIO	OID20069	Q9Y2B0	-1.30024
CNPY2	TR10021	-1.84583	Plate2	Visit 1	Placebo	CARDIO	OID20069	Q9Y2B0	-1.30024
CNPY2	TR10004	-0.610308	Plate2	Visit 1		CARDIO	OID20069	Q9Y2B0	-1.30024
CNPY2	TR10002	-1.53648	Plate2	Visit 1	Active	CARDIO	OID20069	Q9Y2B0	-1.30024
CNPY2	TR10006	-1.4191	Plate2	Visit 1	Active	CARDIO	OID20069	Q9Y2B0	-1.30024
CNPY2	TR10030	-0.860407	Plate2	Visit 1	Placebo	CARDIO	OID20069	Q9Y2B0	-1.30024
CNPY2	TR10020	-0.13355	Plate2	Visit 1		CARDIO	OID20069	Q9Y2B0	-1.30024
CNPY2	TR10016	-0.854921	Plate4	Visit 1		CARDIO	OID20069	Q9Y2B0	-0.507452
CNPY2	TR10011	-0.617529	Plate4	Visit 1	Active	CARDIO	OID20069	Q9Y2B0	-0.507452
CNPY2	TR10031	-1.27925	Plate4	Visit 1		CARDIO	OID20069	Q9Y2B0	-0.507452
CNPY2	TR10013	-0.111676	Plate4	Visit 1	Active	CARDIO	OID20069	Q9Y2B0	-0.507452
CNPY2	TR10015	0.0380187	Plate1	Visit 3	Active	CARDIO	OID20069	Q9Y2B0	-0.51281
CNPY2	TR10011	-0.616744	Plate1	Visit 3	Active	CARDIO	OID20069	Q9Y2B0	-0.51281
CNPY2	TR10008	-1.80152	Plate1	Visit 3	Placebo	CARDIO	OID20069	Q9Y2B0	-0.51281
CNPY2	TR10014	-0.756424	Plate1	Visit 3	Placebo	CARDIO	OID20069	Q9Y2B0	-0.51281
CNPY2	TR10026	-0.0261631	Plate1	Visit 3	Active	CARDIO	OID20069	Q9Y2B0	-0.51281
CNPY2	TR10013	0.108819	Plate1	Visit 3	Active	CARDIO	OID20069	Q9Y2B0	-0.51281
CNPY2	TR10006	-1.10796	Plate2	Visit 3	Active	CARDIO	OID20069	Q9Y2B0	-1.30024
CNPY2	TR10001	-0.981582	Plate2	Visit 3	Placebo	CARDIO	OID20069	Q9Y2B0	-1.30024
CNPY2	TR10027	-0.844513	Plate2	Visit 3	Active	CARDIO	OID20069	Q9Y2B0	-1.30024
CNPY2	TR10018	-0.4556	Plate4	Visit 3	Placebo	CARDIO	OID20069	Q9Y2B0	-0.507452
CNPY2	TR10002	-1.21694	Plate4	Visit 3	Active	CARDIO	OID20069	Q9Y2B0	-0.507452
CNPY2	TR10023	-1.01204	Plate4	Visit 3	Active	CARDIO	OID20069	Q9Y2B0	-0.507452
CNPY2	TR10021	-0.746689	Plate4	Visit 3	Placebo	CARDIO	OID20069	Q9Y2B0	-0.507452
CNST	TR10014	-0.643622	Plate1	Visit 1	Placebo	CARDIO	OID20127	Q6PJW8	-1.06537
CNST	TR10024	-0.295085	Plate1	Visit 1		CARDIO	OID20127	Q6PJW8	-1.06537
CNST	TR10012	-0.264669	Plate1	Visit 1		CARDIO	OID20127	Q6PJW8	-1.06537
CNST	TR10027	-0.393092	Plate1	Visit 1	Active	CARDIO	OID20127	Q6PJW8	-1.06537
CNST	TR10018	-0.972026	Plate1	Visit 1	Placebo	CARDIO	OID20127	Q6PJW8	-1.06537
CNST	TR10023	-0.401896	Plate1	Visit 1	Active	CARDIO	OID20127	Q6PJW8	-1.06537
CNST	TR10034	0.0554339	Plate1	Visit 1	Active	CARDIO	OID20127	Q6PJW8	-1.06537
CNST	TR10008	-0.504047	Plate1	Visit 1	Placebo	CARDIO	OID20127	Q6PJW8	-1.06537
CNST	TR10005	-0.741655	Plate1	Visit 1		CARDIO	OID20127	Q6PJW8	-1.06537
CNST	TR10026	0.370709	Plate1	Visit 1	Active	CARDIO	OID20127	Q6PJW8	-1.06537
CNST	TR10035	-0.769328	Plate1	Visit 1	Placebo	CARDIO	OID20127	Q6PJW8	-1.06537
CNST	TR10036	-0.214965	Plate1	Visit 1	Active	CARDIO	OID20127	Q6PJW8	-1.06537
CNST	TR10033	1.37392	Plate1	Visit 1	Placebo	CARDIO	OID20127	Q6PJW8	-1.06537
CNST	TR10015	-0.743064	Plate1	Visit 1	Active	CARDIO	OID20127	Q6PJW8	-1.06537
CNST	TR10037	-0.344821	Plate1	Visit 1	Active	CARDIO	OID20127	Q6PJW8	-1.06537
CNST	TR10032	-0.33673	Plate2	Visit 1	Active	CARDIO	OID20127	Q6PJW8	-0.688825
CNST	TR10001	0.485842	Plate2	Visit 1	Placebo	CARDIO	OID20127	Q6PJW8	-0.688825
CNST	TR10021	0.478255	Plate2	Visit 1	Placebo	CARDIO	OID20127	Q6PJW8	-0.688825
CNST	TR10004	0.233787	Plate2	Visit 1		CARDIO	OID20127	Q6PJW8	-0.688825
CNST	TR10002	0.0844802	Plate2	Visit 1	Active	CARDIO	OID20127	Q6PJW8	-0.688825
CNST	TR10006	-0.522952	Plate2	Visit 1	Active	CARDIO	OID20127	Q6PJW8	-0.688825
CNST	TR10030	0.0291722	Plate2	Visit 1	Placebo	CARDIO	OID20127	Q6PJW8	-0.688825
CNST	TR10020	-0.0349958	Plate2	Visit 1		CARDIO	OID20127	Q6PJW8	-0.688825
CNST	TR10016	-0.0110851	Plate4	Visit 1		CARDIO	OID20127	Q6PJW8	-0.82759
CNST	TR10011	-0.171496	Plate4	Visit 1	Active	CARDIO	OID20127	Q6PJW8	-0.82759
CNST	TR10031	0.0310498	Plate4	Visit 1		CARDIO	OID20127	Q6PJW8	-0.82759
CNST	TR10013	0.187231	Plate4	Visit 1	Active	CARDIO	OID20127	Q6PJW8	-0.82759
CNST	TR10015	-0.588301	Plate1	Visit 3	Active	CARDIO	OID20127	Q6PJW8	-1.06537
CNST	TR10011	-0.447485	Plate1	Visit 3	Active	CARDIO	OID20127	Q6PJW8	-1.06537
CNST	TR10008	-0.691207	Plate1	Visit 3	Placebo	CARDIO	OID20127	Q6PJW8	-1.06537
CNST	TR10014	-0.232149	Plate1	Visit 3	Placebo	CARDIO	OID20127	Q6PJW8	-1.06537
CNST	TR10026	-0.175307	Plate1	Visit 3	Active	CARDIO	OID20127	Q6PJW8	-1.06537
CNST	TR10013	-0.0292962	Plate1	Visit 3	Active	CARDIO	OID20127	Q6PJW8	-1.06537
CNST	TR10006	-0.2497	Plate2	Visit 3	Active	CARDIO	OID20127	Q6PJW8	-0.688825
CNST	TR10001	0.137878	Plate2	Visit 3	Placebo	CARDIO	OID20127	Q6PJW8	-0.688825
CNST	TR10027	0.160852	Plate2	Visit 3	Active	CARDIO	OID20127	Q6PJW8	-0.688825
CNST	TR10018	0.67582	Plate4	Visit 3	Placebo	CARDIO	OID20127	Q6PJW8	-0.82759
CNST	TR10002	0.137578	Plate4	Visit 3	Active	CARDIO	OID20127	Q6PJW8	-0.82759
CNST	TR10023	-0.480134	Plate4	Visit 3	Active	CARDIO	OID20127	Q6PJW8	-0.82759
CNST	TR10021	0.464906	Plate4	Visit 3	Placebo	CARDIO	OID20127	Q6PJW8	-0.82759
CNTN1	TR10014	0.268478	Plate1	Visit 1	Placebo	CARDIO	OID20307	Q12860	-4.9912
CNTN1	TR10024	0.0235073	Plate1	Visit 1		CARDIO	OID20307	Q12860	-4.9912
CNTN1	TR10012	1.14272	Plate1	Visit 1		CARDIO	OID20307	Q12860	-4.9912
CNTN1	TR10027	1.16047	Plate1	Visit 1	Active	CARDIO	OID20307	Q12860	-4.9912
CNTN1	TR10018	1.35385	Plate1	Visit 1	Placebo	CARDIO	OID20307	Q12860	-4.9912
CNTN1	TR10023	0.774569	Plate1	Visit 1	Active	CARDIO	OID20307	Q12860	-4.9912
CNTN1	TR10034	0.897299	Plate1	Visit 1	Active	CARDIO	OID20307	Q12860	-4.9912
CNTN1	TR10008	0.158595	Plate1	Visit 1	Placebo	CARDIO	OID20307	Q12860	-4.9912
CNTN1	TR10005	0.956674	Plate1	Visit 1		CARDIO	OID20307	Q12860	-4.9912
CNTN1	TR10026	0.30288	Plate1	Visit 1	Active	CARDIO	OID20307	Q12860	-4.9912
CNTN1	TR10035	0.181588	Plate1	Visit 1	Placebo	CARDIO	OID20307	Q12860	-4.9912
CNTN1	TR10036	0.38299	Plate1	Visit 1	Active	CARDIO	OID20307	Q12860	-4.9912
CNTN1	TR10033	-0.603692	Plate1	Visit 1	Placebo	CARDIO	OID20307	Q12860	-4.9912
CNTN1	TR10015	0.213581	Plate1	Visit 1	Active	CARDIO	OID20307	Q12860	-4.9912
CNTN1	TR10037	-0.0350329	Plate1	Visit 1	Active	CARDIO	OID20307	Q12860	-4.9912
CNTN1	TR10032	-0.538338	Plate2	Visit 1	Active	CARDIO	OID20307	Q12860	-4.87957
CNTN1	TR10001	0.310606	Plate2	Visit 1	Placebo	CARDIO	OID20307	Q12860	-4.87957
CNTN1	TR10021	-0.242979	Plate2	Visit 1	Placebo	CARDIO	OID20307	Q12860	-4.87957
CNTN1	TR10004	0.220794	Plate2	Visit 1		CARDIO	OID20307	Q12860	-4.87957
CNTN1	TR10002	0.537898	Plate2	Visit 1	Active	CARDIO	OID20307	Q12860	-4.87957
CNTN1	TR10006	0.576859	Plate2	Visit 1	Active	CARDIO	OID20307	Q12860	-4.87957
CNTN1	TR10030	0.323009	Plate2	Visit 1	Placebo	CARDIO	OID20307	Q12860	-4.87957
CNTN1	TR10020	0.0740812	Plate2	Visit 1		CARDIO	OID20307	Q12860	-4.87957
CNTN1	TR10016	1.01188	Plate4	Visit 1		CARDIO	OID20307	Q12860	-5.20035
CNTN1	TR10011	0.300341	Plate4	Visit 1	Active	CARDIO	OID20307	Q12860	-5.20035
CNTN1	TR10031	-0.228774	Plate4	Visit 1		CARDIO	OID20307	Q12860	-5.20035
CNTN1	TR10013	-0.0102078	Plate4	Visit 1	Active	CARDIO	OID20307	Q12860	-5.20035
CNTN1	TR10015	-0.179802	Plate1	Visit 3	Active	CARDIO	OID20307	Q12860	-4.9912
CNTN1	TR10011	-0.377809	Plate1	Visit 3	Active	CARDIO	OID20307	Q12860	-4.9912
CNTN1	TR10008	0.243171	Plate1	Visit 3	Placebo	CARDIO	OID20307	Q12860	-4.9912
CNTN1	TR10014	-0.444636	Plate1	Visit 3	Placebo	CARDIO	OID20307	Q12860	-4.9912
CNTN1	TR10026	-0.135144	Plate1	Visit 3	Active	CARDIO	OID20307	Q12860	-4.9912
CNTN1	TR10013	0.0439555	Plate1	Visit 3	Active	CARDIO	OID20307	Q12860	-4.9912
CNTN1	TR10006	0.189727	Plate2	Visit 3	Active	CARDIO	OID20307	Q12860	-4.87957
CNTN1	TR10001	0.045423	Plate2	Visit 3	Placebo	CARDIO	OID20307	Q12860	-4.87957
CNTN1	TR10027	0.395458	Plate2	Visit 3	Active	CARDIO	OID20307	Q12860	-4.87957
CNTN1	TR10018	0.812489	Plate4	Visit 3	Placebo	CARDIO	OID20307	Q12860	-5.20035
CNTN1	TR10002	0.141163	Plate4	Visit 3	Active	CARDIO	OID20307	Q12860	-5.20035
CNTN1	TR10023	0.362058	Plate4	Visit 3	Active	CARDIO	OID20307	Q12860	-5.20035
CNTN1	TR10021	-0.589616	Plate4	Visit 3	Placebo	CARDIO	OID20307	Q12860	-5.20035
COL18A1	TR10014	-0.011311	Plate1	Visit 1	Placebo	CARDIO	OID20332	P39060	-8.81135
COL18A1	TR10024	0.212526	Plate1	Visit 1		CARDIO	OID20332	P39060	-8.81135
COL18A1	TR10012	0.962019	Plate1	Visit 1		CARDIO	OID20332	P39060	-8.81135
COL18A1	TR10027	0.437815	Plate1	Visit 1	Active	CARDIO	OID20332	P39060	-8.81135
COL18A1	TR10018	0.274393	Plate1	Visit 1	Placebo	CARDIO	OID20332	P39060	-8.81135
COL18A1	TR10023	0.276487	Plate1	Visit 1	Active	CARDIO	OID20332	P39060	-8.81135
COL18A1	TR10034	0.261275	Plate1	Visit 1	Active	CARDIO	OID20332	P39060	-8.81135
COL18A1	TR10008	0.191345	Plate1	Visit 1	Placebo	CARDIO	OID20332	P39060	-8.81135
COL18A1	TR10005	-0.051599	Plate1	Visit 1		CARDIO	OID20332	P39060	-8.81135
COL18A1	TR10026	0.607371	Plate1	Visit 1	Active	CARDIO	OID20332	P39060	-8.81135
COL18A1	TR10035	0.561349	Plate1	Visit 1	Placebo	CARDIO	OID20332	P39060	-8.81135
COL18A1	TR10036	0.495503	Plate1	Visit 1	Active	CARDIO	OID20332	P39060	-8.81135
COL18A1	TR10033	0.859873	Plate1	Visit 1	Placebo	CARDIO	OID20332	P39060	-8.81135
COL18A1	TR10015	0.431176	Plate1	Visit 1	Active	CARDIO	OID20332	P39060	-8.81135
COL18A1	TR10037	0.288102	Plate1	Visit 1	Active	CARDIO	OID20332	P39060	-8.81135
COL18A1	TR10032	0.00451274	Plate2	Visit 1	Active	CARDIO	OID20332	P39060	-8.56458
COL18A1	TR10001	0.083613	Plate2	Visit 1	Placebo	CARDIO	OID20332	P39060	-8.56458
COL18A1	TR10021	0.287666	Plate2	Visit 1	Placebo	CARDIO	OID20332	P39060	-8.56458
COL18A1	TR10004	0.452675	Plate2	Visit 1		CARDIO	OID20332	P39060	-8.56458
COL18A1	TR10002	0.376889	Plate2	Visit 1	Active	CARDIO	OID20332	P39060	-8.56458
COL18A1	TR10006	0.56975	Plate2	Visit 1	Active	CARDIO	OID20332	P39060	-8.56458
COL18A1	TR10030	0.44262	Plate2	Visit 1	Placebo	CARDIO	OID20332	P39060	-8.56458
COL18A1	TR10020	0.189647	Plate2	Visit 1		CARDIO	OID20332	P39060	-8.56458
COL18A1	TR10016	0.423154	Plate4	Visit 1		CARDIO	OID20332	P39060	-8.24069
COL18A1	TR10011	0.577921	Plate4	Visit 1	Active	CARDIO	OID20332	P39060	-8.24069
COL18A1	TR10031	0.469584	Plate4	Visit 1		CARDIO	OID20332	P39060	-8.24069
COL18A1	TR10013	0.336606	Plate4	Visit 1	Active	CARDIO	OID20332	P39060	-8.24069
COL18A1	TR10015	-0.019947	Plate1	Visit 3	Active	CARDIO	OID20332	P39060	-8.81135
COL18A1	TR10011	0.485871	Plate1	Visit 3	Active	CARDIO	OID20332	P39060	-8.81135
COL18A1	TR10008	0.413981	Plate1	Visit 3	Placebo	CARDIO	OID20332	P39060	-8.81135
COL18A1	TR10014	0.84898	Plate1	Visit 3	Placebo	CARDIO	OID20332	P39060	-8.81135
COL18A1	TR10026	0.165987	Plate1	Visit 3	Active	CARDIO	OID20332	P39060	-8.81135
COL18A1	TR10013	0.191688	Plate1	Visit 3	Active	CARDIO	OID20332	P39060	-8.81135
COL18A1	TR10006	0.481104	Plate2	Visit 3	Active	CARDIO	OID20332	P39060	-8.56458
COL18A1	TR10001	-0.0690815	Plate2	Visit 3	Placebo	CARDIO	OID20332	P39060	-8.56458
COL18A1	TR10027	0.119501	Plate2	Visit 3	Active	CARDIO	OID20332	P39060	-8.56458
COL18A1	TR10018	0.285531	Plate4	Visit 3	Placebo	CARDIO	OID20332	P39060	-8.24069
COL18A1	TR10002	0.582146	Plate4	Visit 3	Active	CARDIO	OID20332	P39060	-8.24069
COL18A1	TR10023	0.422301	Plate4	Visit 3	Active	CARDIO	OID20332	P39060	-8.24069
COL18A1	TR10021	0.444483	Plate4	Visit 3	Placebo	CARDIO	OID20332	P39060	-8.24069
COL1A1	TR10014	-0.0461422	Plate1	Visit 1	Placebo	CARDIO	OID20335	P02452	-2.58757
COL1A1	TR10024	-0.749298	Plate1	Visit 1		CARDIO	OID20335	P02452	-2.58757
COL1A1	TR10012	-0.705412	Plate1	Visit 1		CARDIO	OID20335	P02452	-2.58757
COL1A1	TR10027	0.184072	Plate1	Visit 1	Active	CARDIO	OID20335	P02452	-2.58757
COL1A1	TR10018	-0.0617512	Plate1	Visit 1	Placebo	CARDIO	OID20335	P02452	-2.58757
COL1A1	TR10023	-0.273272	Plate1	Visit 1	Active	CARDIO	OID20335	P02452	-2.58757
COL1A1	TR10034	-0.40548	Plate1	Visit 1	Active	CARDIO	OID20335	P02452	-2.58757
COL1A1	TR10008	-0.787191	Plate1	Visit 1	Placebo	CARDIO	OID20335	P02452	-2.58757
COL1A1	TR10005	0.250363	Plate1	Visit 1		CARDIO	OID20335	P02452	-2.58757
COL1A1	TR10026	-0.174568	Plate1	Visit 1	Active	CARDIO	OID20335	P02452	-2.58757
COL1A1	TR10035	0.103105	Plate1	Visit 1	Placebo	CARDIO	OID20335	P02452	-2.58757
COL1A1	TR10036	-0.157628	Plate1	Visit 1	Active	CARDIO	OID20335	P02452	-2.58757
COL1A1	TR10033	-0.401727	Plate1	Visit 1	Placebo	CARDIO	OID20335	P02452	-2.58757
COL1A1	TR10015	-0.0576035	Plate1	Visit 1	Active	CARDIO	OID20335	P02452	-2.58757
COL1A1	TR10037	-0.478814	Plate1	Visit 1	Active	CARDIO	OID20335	P02452	-2.58757
COL1A1	TR10032	-0.480046	Plate2	Visit 1	Active	CARDIO	OID20335	P02452	-2.53253
COL1A1	TR10001	-0.268806	Plate2	Visit 1	Placebo	CARDIO	OID20335	P02452	-2.53253
COL1A1	TR10021	-0.956745	Plate2	Visit 1	Placebo	CARDIO	OID20335	P02452	-2.53253
COL1A1	TR10004	0.0113386	Plate2	Visit 1		CARDIO	OID20335	P02452	-2.53253
COL1A1	TR10002	-0.748568	Plate2	Visit 1	Active	CARDIO	OID20335	P02452	-2.53253
COL1A1	TR10006	-0.41557	Plate2	Visit 1	Active	CARDIO	OID20335	P02452	-2.53253
COL1A1	TR10030	-0.312034	Plate2	Visit 1	Placebo	CARDIO	OID20335	P02452	-2.53253
COL1A1	TR10020	-0.233635	Plate2	Visit 1		CARDIO	OID20335	P02452	-2.53253
COL1A1	TR10016	-0.355297	Plate4	Visit 1		CARDIO	OID20335	P02452	-2.38245
COL1A1	TR10011	0.212908	Plate4	Visit 1	Active	CARDIO	OID20335	P02452	-2.38245
COL1A1	TR10031	-0.724755	Plate4	Visit 1		CARDIO	OID20335	P02452	-2.38245
COL1A1	TR10013	0.0130616	Plate4	Visit 1	Active	CARDIO	OID20335	P02452	-2.38245
COL1A1	TR10015	0.0250348	Plate1	Visit 3	Active	CARDIO	OID20335	P02452	-2.58757
COL1A1	TR10011	-0.384503	Plate1	Visit 3	Active	CARDIO	OID20335	P02452	-2.58757
COL1A1	TR10008	-0.697381	Plate1	Visit 3	Placebo	CARDIO	OID20335	P02452	-2.58757
COL1A1	TR10014	-0.356829	Plate1	Visit 3	Placebo	CARDIO	OID20335	P02452	-2.58757
COL1A1	TR10026	0.0205328	Plate1	Visit 3	Active	CARDIO	OID20335	P02452	-2.58757
COL1A1	TR10013	0.0773051	Plate1	Visit 3	Active	CARDIO	OID20335	P02452	-2.58757
COL1A1	TR10006	-0.464476	Plate2	Visit 3	Active	CARDIO	OID20335	P02452	-2.53253
COL1A1	TR10001	-0.783983	Plate2	Visit 3	Placebo	CARDIO	OID20335	P02452	-2.53253
COL1A1	TR10027	0.151191	Plate2	Visit 3	Active	CARDIO	OID20335	P02452	-2.53253
COL1A1	TR10018	-0.0871349	Plate4	Visit 3	Placebo	CARDIO	OID20335	P02452	-2.38245
COL1A1	TR10002	-0.246549	Plate4	Visit 3	Active	CARDIO	OID20335	P02452	-2.38245
COL1A1	TR10023	-0.0318167	Plate4	Visit 3	Active	CARDIO	OID20335	P02452	-2.38245
COL1A1	TR10021	-0.904244	Plate4	Visit 3	Placebo	CARDIO	OID20335	P02452	-2.38245
COL4A1	TR10014	-0.120271	Plate1	Visit 1	Placebo	CARDIO	OID20208	P02462	-5.24061
COL4A1	TR10024	0.0749502	Plate1	Visit 1		CARDIO	OID20208	P02462	-5.24061
COL4A1	TR10012	-1.0385	Plate1	Visit 1		CARDIO	OID20208	P02462	-5.24061
COL4A1	TR10027	0.205335	Plate1	Visit 1	Active	CARDIO	OID20208	P02462	-5.24061
COL4A1	TR10018	0.0767846	Plate1	Visit 1	Placebo	CARDIO	OID20208	P02462	-5.24061
COL4A1	TR10023	0.429332	Plate1	Visit 1	Active	CARDIO	OID20208	P02462	-5.24061
COL4A1	TR10034	0.198687	Plate1	Visit 1	Active	CARDIO	OID20208	P02462	-5.24061
COL4A1	TR10008	0.39535	Plate1	Visit 1	Placebo	CARDIO	OID20208	P02462	-5.24061
COL4A1	TR10005	-0.0575905	Plate1	Visit 1		CARDIO	OID20208	P02462	-5.24061
COL4A1	TR10026	-0.385534	Plate1	Visit 1	Active	CARDIO	OID20208	P02462	-5.24061
COL4A1	TR10035	-0.130552	Plate1	Visit 1	Placebo	CARDIO	OID20208	P02462	-5.24061
COL4A1	TR10036	-1.11413	Plate1	Visit 1	Active	CARDIO	OID20208	P02462	-5.24061
COL4A1	TR10033	2.16538	Plate1	Visit 1	Placebo	CARDIO	OID20208	P02462	-5.24061
COL4A1	TR10015	-0.470215	Plate1	Visit 1	Active	CARDIO	OID20208	P02462	-5.24061
COL4A1	TR10037	-0.0561081	Plate1	Visit 1	Active	CARDIO	OID20208	P02462	-5.24061
COL4A1	TR10032	-0.459202	Plate2	Visit 1	Active	CARDIO	OID20208	P02462	-5.63781
COL4A1	TR10001	0.163115	Plate2	Visit 1	Placebo	CARDIO	OID20208	P02462	-5.63781
COL4A1	TR10021	-0.305127	Plate2	Visit 1	Placebo	CARDIO	OID20208	P02462	-5.63781
COL4A1	TR10004	-0.859817	Plate2	Visit 1		CARDIO	OID20208	P02462	-5.63781
COL4A1	TR10002	0.62158	Plate2	Visit 1	Active	CARDIO	OID20208	P02462	-5.63781
COL4A1	TR10006	-0.839666	Plate2	Visit 1	Active	CARDIO	OID20208	P02462	-5.63781
COL4A1	TR10030	-1.14353	Plate2	Visit 1	Placebo	CARDIO	OID20208	P02462	-5.63781
COL4A1	TR10020	-0.211073	Plate2	Visit 1		CARDIO	OID20208	P02462	-5.63781
COL4A1	TR10016	0.100101	Plate4	Visit 1		CARDIO	OID20208	P02462	-5.3539
COL4A1	TR10011	-1.01784	Plate4	Visit 1	Active	CARDIO	OID20208	P02462	-5.3539
COL4A1	TR10031	-0.840502	Plate4	Visit 1		CARDIO	OID20208	P02462	-5.3539
COL4A1	TR10013	-0.218335	Plate4	Visit 1	Active	CARDIO	OID20208	P02462	-5.3539
COL4A1	TR10015	-1.08104	Plate1	Visit 3	Active	CARDIO	OID20208	P02462	-5.24061
COL4A1	TR10011	-0.13542	Plate1	Visit 3	Active	CARDIO	OID20208	P02462	-5.24061
COL4A1	TR10008	0.523161	Plate1	Visit 3	Placebo	CARDIO	OID20208	P02462	-5.24061
COL4A1	TR10014	2.10918	Plate1	Visit 3	Placebo	CARDIO	OID20208	P02462	-5.24061
COL4A1	TR10026	-0.772827	Plate1	Visit 3	Active	CARDIO	OID20208	P02462	-5.24061
COL4A1	TR10013	-0.365929	Plate1	Visit 3	Active	CARDIO	OID20208	P02462	-5.24061
COL4A1	TR10006	-0.583281	Plate2	Visit 3	Active	CARDIO	OID20208	P02462	-5.63781
COL4A1	TR10001	0.401567	Plate2	Visit 3	Placebo	CARDIO	OID20208	P02462	-5.63781
COL4A1	TR10027	0.0663424	Plate2	Visit 3	Active	CARDIO	OID20208	P02462	-5.63781
COL4A1	TR10018	-0.137554	Plate4	Visit 3	Placebo	CARDIO	OID20208	P02462	-5.3539
COL4A1	TR10002	1.16339	Plate4	Visit 3	Active	CARDIO	OID20208	P02462	-5.3539
COL4A1	TR10023	-0.0288258	Plate4	Visit 3	Active	CARDIO	OID20208	P02462	-5.3539
COL4A1	TR10021	-0.647242	Plate4	Visit 3	Placebo	CARDIO	OID20208	P02462	-5.3539
COL6A3	TR10014	-0.02676	Plate1	Visit 1	Placebo	CARDIO	OID20292	P12111	-8.64858
COL6A3	TR10024	0.473442	Plate1	Visit 1		CARDIO	OID20292	P12111	-8.64858
COL6A3	TR10012	1.67377	Plate1	Visit 1		CARDIO	OID20292	P12111	-8.64858
COL6A3	TR10027	0.874023	Plate1	Visit 1	Active	CARDIO	OID20292	P12111	-8.64858
COL6A3	TR10018	1.06191	Plate1	Visit 1	Placebo	CARDIO	OID20292	P12111	-8.64858
COL6A3	TR10023	0.882058	Plate1	Visit 1	Active	CARDIO	OID20292	P12111	-8.64858
COL6A3	TR10034	0.243753	Plate1	Visit 1	Active	CARDIO	OID20292	P12111	-8.64858
COL6A3	TR10008	0.170823	Plate1	Visit 1	Placebo	CARDIO	OID20292	P12111	-8.64858
COL6A3	TR10005	0.493699	Plate1	Visit 1		CARDIO	OID20292	P12111	-8.64858
COL6A3	TR10026	0.4765	Plate1	Visit 1	Active	CARDIO	OID20292	P12111	-8.64858
COL6A3	TR10035	0.238726	Plate1	Visit 1	Placebo	CARDIO	OID20292	P12111	-8.64858
COL6A3	TR10036	0.654135	Plate1	Visit 1	Active	CARDIO	OID20292	P12111	-8.64858
COL6A3	TR10033	0.42941	Plate1	Visit 1	Placebo	CARDIO	OID20292	P12111	-8.64858
COL6A3	TR10015	1.16354	Plate1	Visit 1	Active	CARDIO	OID20292	P12111	-8.64858
COL6A3	TR10037	0.369622	Plate1	Visit 1	Active	CARDIO	OID20292	P12111	-8.64858
COL6A3	TR10032	0.158485	Plate2	Visit 1	Active	CARDIO	OID20292	P12111	-8.30991
COL6A3	TR10001	0.275033	Plate2	Visit 1	Placebo	CARDIO	OID20292	P12111	-8.30991
COL6A3	TR10021	0.303767	Plate2	Visit 1	Placebo	CARDIO	OID20292	P12111	-8.30991
COL6A3	TR10004	1.5444	Plate2	Visit 1		CARDIO	OID20292	P12111	-8.30991
COL6A3	TR10002	0.508268	Plate2	Visit 1	Active	CARDIO	OID20292	P12111	-8.30991
COL6A3	TR10006	1.08172	Plate2	Visit 1	Active	CARDIO	OID20292	P12111	-8.30991
COL6A3	TR10030	1.18288	Plate2	Visit 1	Placebo	CARDIO	OID20292	P12111	-8.30991
COL6A3	TR10020	0.996428	Plate2	Visit 1		CARDIO	OID20292	P12111	-8.30991
COL6A3	TR10016	0.345455	Plate4	Visit 1		CARDIO	OID20292	P12111	-8.62352
COL6A3	TR10011	1.1051	Plate4	Visit 1	Active	CARDIO	OID20292	P12111	-8.62352
COL6A3	TR10031	-0.114333	Plate4	Visit 1		CARDIO	OID20292	P12111	-8.62352
COL6A3	TR10013	0.647053	Plate4	Visit 1	Active	CARDIO	OID20292	P12111	-8.62352
COL6A3	TR10015	0.853456	Plate1	Visit 3	Active	CARDIO	OID20292	P12111	-8.64858
COL6A3	TR10011	0.61641	Plate1	Visit 3	Active	CARDIO	OID20292	P12111	-8.64858
COL6A3	TR10008	0.385779	Plate1	Visit 3	Placebo	CARDIO	OID20292	P12111	-8.64858
COL6A3	TR10014	-0.222336	Plate1	Visit 3	Placebo	CARDIO	OID20292	P12111	-8.64858
COL6A3	TR10026	-0.653359	Plate1	Visit 3	Active	CARDIO	OID20292	P12111	-8.64858
COL6A3	TR10013	0.48676	Plate1	Visit 3	Active	CARDIO	OID20292	P12111	-8.64858
COL6A3	TR10006	0.710581	Plate2	Visit 3	Active	CARDIO	OID20292	P12111	-8.30991
COL6A3	TR10001	0.0370781	Plate2	Visit 3	Placebo	CARDIO	OID20292	P12111	-8.30991
COL6A3	TR10027	0.39039	Plate2	Visit 3	Active	CARDIO	OID20292	P12111	-8.30991
COL6A3	TR10018	0.699641	Plate4	Visit 3	Placebo	CARDIO	OID20292	P12111	-8.62352
COL6A3	TR10002	0.317351	Plate4	Visit 3	Active	CARDIO	OID20292	P12111	-8.62352
COL6A3	TR10023	1.05737	Plate4	Visit 3	Active	CARDIO	OID20292	P12111	-8.62352
COL6A3	TR10021	0.275159	Plate4	Visit 3	Placebo	CARDIO	OID20292	P12111	-8.62352
COMP	TR10014	-0.281042	Plate1	Visit 1	Placebo	CARDIO	OID20405	P49747	-9.2415
COMP	TR10024	-0.15604	Plate1	Visit 1		CARDIO	OID20405	P49747	-9.2415
COMP	TR10012	-0.514293	Plate1	Visit 1		CARDIO	OID20405	P49747	-9.2415
COMP	TR10027	0.0556458	Plate1	Visit 1	Active	CARDIO	OID20405	P49747	-9.2415
COMP	TR10018	0.244236	Plate1	Visit 1	Placebo	CARDIO	OID20405	P49747	-9.2415
COMP	TR10023	-0.257843	Plate1	Visit 1	Active	CARDIO	OID20405	P49747	-9.2415
COMP	TR10034	-0.378942	Plate1	Visit 1	Active	CARDIO	OID20405	P49747	-9.2415
COMP	TR10008	-0.502588	Plate1	Visit 1	Placebo	CARDIO	OID20405	P49747	-9.2415
COMP	TR10005	0.409208	Plate1	Visit 1		CARDIO	OID20405	P49747	-9.2415
COMP	TR10026	-0.534882	Plate1	Visit 1	Active	CARDIO	OID20405	P49747	-9.2415
COMP	TR10035	-0.887859	Plate1	Visit 1	Placebo	CARDIO	OID20405	P49747	-9.2415
COMP	TR10036	-0.134206	Plate1	Visit 1	Active	CARDIO	OID20405	P49747	-9.2415
COMP	TR10033	-0.906035	Plate1	Visit 1	Placebo	CARDIO	OID20405	P49747	-9.2415
COMP	TR10015	0.315551	Plate1	Visit 1	Active	CARDIO	OID20405	P49747	-9.2415
COMP	TR10037	0.150443	Plate1	Visit 1	Active	CARDIO	OID20405	P49747	-9.2415
COMP	TR10032	-0.375333	Plate2	Visit 1	Active	CARDIO	OID20405	P49747	-9.17528
COMP	TR10001	-0.235716	Plate2	Visit 1	Placebo	CARDIO	OID20405	P49747	-9.17528
COMP	TR10021	-0.45662	Plate2	Visit 1	Placebo	CARDIO	OID20405	P49747	-9.17528
COMP	TR10004	0.0314574	Plate2	Visit 1		CARDIO	OID20405	P49747	-9.17528
COMP	TR10002	-0.164773	Plate2	Visit 1	Active	CARDIO	OID20405	P49747	-9.17528
COMP	TR10006	0.0575706	Plate2	Visit 1	Active	CARDIO	OID20405	P49747	-9.17528
COMP	TR10030	-1.05306	Plate2	Visit 1	Placebo	CARDIO	OID20405	P49747	-9.17528
COMP	TR10020	-0.263243	Plate2	Visit 1		CARDIO	OID20405	P49747	-9.17528
COMP	TR10016	-0.411645	Plate4	Visit 1		CARDIO	OID20405	P49747	-9.10462
COMP	TR10011	-0.520752	Plate4	Visit 1	Active	CARDIO	OID20405	P49747	-9.10462
COMP	TR10031	-0.551212	Plate4	Visit 1		CARDIO	OID20405	P49747	-9.10462
COMP	TR10013	-0.596027	Plate4	Visit 1	Active	CARDIO	OID20405	P49747	-9.10462
COMP	TR10015	-0.182463	Plate1	Visit 3	Active	CARDIO	OID20405	P49747	-9.2415
COMP	TR10011	-0.707745	Plate1	Visit 3	Active	CARDIO	OID20405	P49747	-9.2415
COMP	TR10008	0.210574	Plate1	Visit 3	Placebo	CARDIO	OID20405	P49747	-9.2415
COMP	TR10014	-0.97739	Plate1	Visit 3	Placebo	CARDIO	OID20405	P49747	-9.2415
COMP	TR10026	-0.914591	Plate1	Visit 3	Active	CARDIO	OID20405	P49747	-9.2415
COMP	TR10013	-0.951623	Plate1	Visit 3	Active	CARDIO	OID20405	P49747	-9.2415
COMP	TR10006	-0.519811	Plate2	Visit 3	Active	CARDIO	OID20405	P49747	-9.17528
COMP	TR10001	-0.181765	Plate2	Visit 3	Placebo	CARDIO	OID20405	P49747	-9.17528
COMP	TR10027	-0.187723	Plate2	Visit 3	Active	CARDIO	OID20405	P49747	-9.17528
COMP	TR10018	0.0296016	Plate4	Visit 3	Placebo	CARDIO	OID20405	P49747	-9.10462
COMP	TR10002	-0.63312	Plate4	Visit 3	Active	CARDIO	OID20405	P49747	-9.10462
COMP	TR10023	-0.289921	Plate4	Visit 3	Active	CARDIO	OID20405	P49747	-9.10462
COMP	TR10021	-1.01578	Plate4	Visit 3	Placebo	CARDIO	OID20405	P49747	-9.10462
COMT	TR10014	-0.203667	Plate1	Visit 1	Placebo	CARDIO	OID20086	P21964	-2.74207
COMT	TR10024	0.023243	Plate1	Visit 1		CARDIO	OID20086	P21964	-2.74207
COMT	TR10012	0.197139	Plate1	Visit 1		CARDIO	OID20086	P21964	-2.74207
COMT	TR10027	0.568439	Plate1	Visit 1	Active	CARDIO	OID20086	P21964	-2.74207
COMT	TR10018	-0.25553	Plate1	Visit 1	Placebo	CARDIO	OID20086	P21964	-2.74207
COMT	TR10023	0.526781	Plate1	Visit 1	Active	CARDIO	OID20086	P21964	-2.74207
COMT	TR10034	-0.504765	Plate1	Visit 1	Active	CARDIO	OID20086	P21964	-2.74207
COMT	TR10008	-0.443894	Plate1	Visit 1	Placebo	CARDIO	OID20086	P21964	-2.74207
COMT	TR10005	-0.243737	Plate1	Visit 1		CARDIO	OID20086	P21964	-2.74207
COMT	TR10026	0.378647	Plate1	Visit 1	Active	CARDIO	OID20086	P21964	-2.74207
COMT	TR10035	-0.0593389	Plate1	Visit 1	Placebo	CARDIO	OID20086	P21964	-2.74207
COMT	TR10036	0.0287207	Plate1	Visit 1	Active	CARDIO	OID20086	P21964	-2.74207
COMT	TR10033	0.215076	Plate1	Visit 1	Placebo	CARDIO	OID20086	P21964	-2.74207
COMT	TR10015	0.0212638	Plate1	Visit 1	Active	CARDIO	OID20086	P21964	-2.74207
COMT	TR10037	0.418333	Plate1	Visit 1	Active	CARDIO	OID20086	P21964	-2.74207
COMT	TR10032	-0.540279	Plate2	Visit 1	Active	CARDIO	OID20086	P21964	-3.1753
COMT	TR10001	-0.413173	Plate2	Visit 1	Placebo	CARDIO	OID20086	P21964	-3.1753
COMT	TR10021	-0.616043	Plate2	Visit 1	Placebo	CARDIO	OID20086	P21964	-3.1753
COMT	TR10004	0.810079	Plate2	Visit 1		CARDIO	OID20086	P21964	-3.1753
COMT	TR10002	-1.49859	Plate2	Visit 1	Active	CARDIO	OID20086	P21964	-3.1753
COMT	TR10006	-0.349743	Plate2	Visit 1	Active	CARDIO	OID20086	P21964	-3.1753
COMT	TR10030	-0.774096	Plate2	Visit 1	Placebo	CARDIO	OID20086	P21964	-3.1753
COMT	TR10020	-0.270597	Plate2	Visit 1		CARDIO	OID20086	P21964	-3.1753
COMT	TR10016	-0.0635322	Plate4	Visit 1		CARDIO	OID20086	P21964	-2.38106
COMT	TR10011	0.625248	Plate4	Visit 1	Active	CARDIO	OID20086	P21964	-2.38106
COMT	TR10031	-0.616812	Plate4	Visit 1		CARDIO	OID20086	P21964	-2.38106
COMT	TR10013	1.20153	Plate4	Visit 1	Active	CARDIO	OID20086	P21964	-2.38106
COMT	TR10015	0.964987	Plate1	Visit 3	Active	CARDIO	OID20086	P21964	-2.74207
COMT	TR10011	-0.129752	Plate1	Visit 3	Active	CARDIO	OID20086	P21964	-2.74207
COMT	TR10008	-0.433816	Plate1	Visit 3	Placebo	CARDIO	OID20086	P21964	-2.74207
COMT	TR10014	-0.4604	Plate1	Visit 3	Placebo	CARDIO	OID20086	P21964	-2.74207
COMT	TR10026	-0.288712	Plate1	Visit 3	Active	CARDIO	OID20086	P21964	-2.74207
COMT	TR10013	0.739668	Plate1	Visit 3	Active	CARDIO	OID20086	P21964	-2.74207
COMT	TR10006	-0.493756	Plate2	Visit 3	Active	CARDIO	OID20086	P21964	-3.1753
COMT	TR10001	-0.613982	Plate2	Visit 3	Placebo	CARDIO	OID20086	P21964	-3.1753
COMT	TR10027	0.283588	Plate2	Visit 3	Active	CARDIO	OID20086	P21964	-3.1753
COMT	TR10018	-0.135044	Plate4	Visit 3	Placebo	CARDIO	OID20086	P21964	-2.38106
COMT	TR10002	-0.621747	Plate4	Visit 3	Active	CARDIO	OID20086	P21964	-2.38106
COMT	TR10023	0.815949	Plate4	Visit 3	Active	CARDIO	OID20086	P21964	-2.38106
COMT	TR10021	-0.247852	Plate4	Visit 3	Placebo	CARDIO	OID20086	P21964	-2.38106
CORO1A	TR10014	-0.0481645	Plate1	Visit 1	Placebo	CARDIO	OID20286	P31146	-1.88414
CORO1A	TR10024	0.0908447	Plate1	Visit 1		CARDIO	OID20286	P31146	-1.88414
CORO1A	TR10012	0.29285	Plate1	Visit 1		CARDIO	OID20286	P31146	-1.88414
CORO1A	TR10027	0.145701	Plate1	Visit 1	Active	CARDIO	OID20286	P31146	-1.88414
CORO1A	TR10018	0.25856	Plate1	Visit 1	Placebo	CARDIO	OID20286	P31146	-1.88414
CORO1A	TR10023	0.777829	Plate1	Visit 1	Active	CARDIO	OID20286	P31146	-1.88414
CORO1A	TR10034	0.126865	Plate1	Visit 1	Active	CARDIO	OID20286	P31146	-1.88414
CORO1A	TR10008	-0.022287	Plate1	Visit 1	Placebo	CARDIO	OID20286	P31146	-1.88414
CORO1A	TR10005	-0.219149	Plate1	Visit 1		CARDIO	OID20286	P31146	-1.88414
CORO1A	TR10026	0.62	Plate1	Visit 1	Active	CARDIO	OID20286	P31146	-1.88414
CORO1A	TR10035	-0.34208	Plate1	Visit 1	Placebo	CARDIO	OID20286	P31146	-1.88414
CORO1A	TR10036	-0.365165	Plate1	Visit 1	Active	CARDIO	OID20286	P31146	-1.88414
CORO1A	TR10033	-0.110322	Plate1	Visit 1	Placebo	CARDIO	OID20286	P31146	-1.88414
CORO1A	TR10015	-0.181374	Plate1	Visit 1	Active	CARDIO	OID20286	P31146	-1.88414
CORO1A	TR10037	-0.366012	Plate1	Visit 1	Active	CARDIO	OID20286	P31146	-1.88414
CORO1A	TR10032	-0.643202	Plate2	Visit 1	Active	CARDIO	OID20286	P31146	-1.56637
CORO1A	TR10001	0.854558	Plate2	Visit 1	Placebo	CARDIO	OID20286	P31146	-1.56637
CORO1A	TR10021	-0.23071	Plate2	Visit 1	Placebo	CARDIO	OID20286	P31146	-1.56637
CORO1A	TR10004	0.117748	Plate2	Visit 1		CARDIO	OID20286	P31146	-1.56637
CORO1A	TR10002	-0.659503	Plate2	Visit 1	Active	CARDIO	OID20286	P31146	-1.56637
CORO1A	TR10006	-0.0630866	Plate2	Visit 1	Active	CARDIO	OID20286	P31146	-1.56637
CORO1A	TR10030	-0.0717099	Plate2	Visit 1	Placebo	CARDIO	OID20286	P31146	-1.56637
CORO1A	TR10020	0.112753	Plate2	Visit 1		CARDIO	OID20286	P31146	-1.56637
CORO1A	TR10016	-0.477311	Plate4	Visit 1		CARDIO	OID20286	P31146	-1.89889
CORO1A	TR10011	-0.227058	Plate4	Visit 1	Active	CARDIO	OID20286	P31146	-1.89889
CORO1A	TR10031	-0.40834	Plate4	Visit 1		CARDIO	OID20286	P31146	-1.89889
CORO1A	TR10013	-0.140368	Plate4	Visit 1	Active	CARDIO	OID20286	P31146	-1.89889
CORO1A	TR10015	-0.0113238	Plate1	Visit 3	Active	CARDIO	OID20286	P31146	-1.88414
CORO1A	TR10011	-0.511344	Plate1	Visit 3	Active	CARDIO	OID20286	P31146	-1.88414
CORO1A	TR10008	-0.0453507	Plate1	Visit 3	Placebo	CARDIO	OID20286	P31146	-1.88414
CORO1A	TR10014	-0.615833	Plate1	Visit 3	Placebo	CARDIO	OID20286	P31146	-1.88414
CORO1A	TR10026	-0.162102	Plate1	Visit 3	Active	CARDIO	OID20286	P31146	-1.88414
CORO1A	TR10013	0.120607	Plate1	Visit 3	Active	CARDIO	OID20286	P31146	-1.88414
CORO1A	TR10006	0.0175953	Plate2	Visit 3	Active	CARDIO	OID20286	P31146	-1.56637
CORO1A	TR10001	-0.013234	Plate2	Visit 3	Placebo	CARDIO	OID20286	P31146	-1.56637
CORO1A	TR10027	-0.404514	Plate2	Visit 3	Active	CARDIO	OID20286	P31146	-1.56637
CORO1A	TR10018	-0.524277	Plate4	Visit 3	Placebo	CARDIO	OID20286	P31146	-1.89889
CORO1A	TR10002	-0.311977	Plate4	Visit 3	Active	CARDIO	OID20286	P31146	-1.89889
CORO1A	TR10023	-0.134858	Plate4	Visit 3	Active	CARDIO	OID20286	P31146	-1.89889
CORO1A	TR10021	-0.416207	Plate4	Visit 3	Placebo	CARDIO	OID20286	P31146	-1.89889
CPA1	TR10014	-1.00765	Plate1	Visit 1	Placebo	CARDIO	OID20280	P15085	-8.06914
CPA1	TR10024	-0.86755	Plate1	Visit 1		CARDIO	OID20280	P15085	-8.06914
CPA1	TR10012	1.92523	Plate1	Visit 1		CARDIO	OID20280	P15085	-8.06914
CPA1	TR10027	1.40781	Plate1	Visit 1	Active	CARDIO	OID20280	P15085	-8.06914
CPA1	TR10018	0.705937	Plate1	Visit 1	Placebo	CARDIO	OID20280	P15085	-8.06914
CPA1	TR10023	0.667361	Plate1	Visit 1	Active	CARDIO	OID20280	P15085	-8.06914
CPA1	TR10034	-0.0592361	Plate1	Visit 1	Active	CARDIO	OID20280	P15085	-8.06914
CPA1	TR10008	-0.744415	Plate1	Visit 1	Placebo	CARDIO	OID20280	P15085	-8.06914
CPA1	TR10005	0.0230663	Plate1	Visit 1		CARDIO	OID20280	P15085	-8.06914
CPA1	TR10026	-0.870759	Plate1	Visit 1	Active	CARDIO	OID20280	P15085	-8.06914
CPA1	TR10035	0.850819	Plate1	Visit 1	Placebo	CARDIO	OID20280	P15085	-8.06914
CPA1	TR10036	0.591345	Plate1	Visit 1	Active	CARDIO	OID20280	P15085	-8.06914
CPA1	TR10033	-0.978223	Plate1	Visit 1	Placebo	CARDIO	OID20280	P15085	-8.06914
CPA1	TR10015	-0.156846	Plate1	Visit 1	Active	CARDIO	OID20280	P15085	-8.06914
CPA1	TR10037	-0.277151	Plate1	Visit 1	Active	CARDIO	OID20280	P15085	-8.06914
CPA1	TR10032	-0.3868	Plate2	Visit 1	Active	CARDIO	OID20280	P15085	-8.17949
CPA1	TR10001	2.92506	Plate2	Visit 1	Placebo	CARDIO	OID20280	P15085	-8.17949
CPA1	TR10021	-0.68646	Plate2	Visit 1	Placebo	CARDIO	OID20280	P15085	-8.17949
CPA1	TR10004	-0.432475	Plate2	Visit 1		CARDIO	OID20280	P15085	-8.17949
CPA1	TR10002	0.107007	Plate2	Visit 1	Active	CARDIO	OID20280	P15085	-8.17949
CPA1	TR10006	0.950274	Plate2	Visit 1	Active	CARDIO	OID20280	P15085	-8.17949
CPA1	TR10030	2.58766	Plate2	Visit 1	Placebo	CARDIO	OID20280	P15085	-8.17949
CPA1	TR10020	0.314359	Plate2	Visit 1		CARDIO	OID20280	P15085	-8.17949
CPA1	TR10016	0.31646	Plate4	Visit 1		CARDIO	OID20280	P15085	-7.88795
CPA1	TR10011	0.976921	Plate4	Visit 1	Active	CARDIO	OID20280	P15085	-7.88795
CPA1	TR10031	-0.0188438	Plate4	Visit 1		CARDIO	OID20280	P15085	-7.88795
CPA1	TR10013	0.705139	Plate4	Visit 1	Active	CARDIO	OID20280	P15085	-7.88795
CPA1	TR10015	-0.695287	Plate1	Visit 3	Active	CARDIO	OID20280	P15085	-8.06914
CPA1	TR10011	0.58589	Plate1	Visit 3	Active	CARDIO	OID20280	P15085	-8.06914
CPA1	TR10008	-0.840422	Plate1	Visit 3	Placebo	CARDIO	OID20280	P15085	-8.06914
CPA1	TR10014	-1.27456	Plate1	Visit 3	Placebo	CARDIO	OID20280	P15085	-8.06914
CPA1	TR10026	-0.991047	Plate1	Visit 3	Active	CARDIO	OID20280	P15085	-8.06914
CPA1	TR10013	1.06695	Plate1	Visit 3	Active	CARDIO	OID20280	P15085	-8.06914
CPA1	TR10006	0.923294	Plate2	Visit 3	Active	CARDIO	OID20280	P15085	-8.17949
CPA1	TR10001	2.32061	Plate2	Visit 3	Placebo	CARDIO	OID20280	P15085	-8.17949
CPA1	TR10027	1.07917	Plate2	Visit 3	Active	CARDIO	OID20280	P15085	-8.17949
CPA1	TR10018	0.453388	Plate4	Visit 3	Placebo	CARDIO	OID20280	P15085	-7.88795
CPA1	TR10002	-0.223828	Plate4	Visit 3	Active	CARDIO	OID20280	P15085	-7.88795
CPA1	TR10023	1.14766	Plate4	Visit 3	Active	CARDIO	OID20280	P15085	-7.88795
CPA1	TR10021	-0.46316	Plate4	Visit 3	Placebo	CARDIO	OID20280	P15085	-7.88795
CPB1	TR10014	-0.720922	Plate1	Visit 1	Placebo	CARDIO	OID20289	P15086	-5.54037
CPB1	TR10024	0.227369	Plate1	Visit 1		CARDIO	OID20289	P15086	-5.54037
CPB1	TR10012	2.69567	Plate1	Visit 1		CARDIO	OID20289	P15086	-5.54037
CPB1	TR10027	1.76422	Plate1	Visit 1	Active	CARDIO	OID20289	P15086	-5.54037
CPB1	TR10018	1.22422	Plate1	Visit 1	Placebo	CARDIO	OID20289	P15086	-5.54037
CPB1	TR10023	0.632618	Plate1	Visit 1	Active	CARDIO	OID20289	P15086	-5.54037
CPB1	TR10034	0.176247	Plate1	Visit 1	Active	CARDIO	OID20289	P15086	-5.54037
CPB1	TR10008	-0.393319	Plate1	Visit 1	Placebo	CARDIO	OID20289	P15086	-5.54037
CPB1	TR10005	0.245318	Plate1	Visit 1		CARDIO	OID20289	P15086	-5.54037
CPB1	TR10026	-0.352875	Plate1	Visit 1	Active	CARDIO	OID20289	P15086	-5.54037
CPB1	TR10035	0.769784	Plate1	Visit 1	Placebo	CARDIO	OID20289	P15086	-5.54037
CPB1	TR10036	0.799161	Plate1	Visit 1	Active	CARDIO	OID20289	P15086	-5.54037
CPB1	TR10033	-0.458588	Plate1	Visit 1	Placebo	CARDIO	OID20289	P15086	-5.54037
CPB1	TR10015	-0.0899147	Plate1	Visit 1	Active	CARDIO	OID20289	P15086	-5.54037
CPB1	TR10037	0.110629	Plate1	Visit 1	Active	CARDIO	OID20289	P15086	-5.54037
CPB1	TR10032	-0.156761	Plate2	Visit 1	Active	CARDIO	OID20289	P15086	-5.42578
CPB1	TR10001	2.53633	Plate2	Visit 1	Placebo	CARDIO	OID20289	P15086	-5.42578
CPB1	TR10021	-0.422793	Plate2	Visit 1	Placebo	CARDIO	OID20289	P15086	-5.42578
CPB1	TR10004	0.488408	Plate2	Visit 1		CARDIO	OID20289	P15086	-5.42578
CPB1	TR10002	-0.0698521	Plate2	Visit 1	Active	CARDIO	OID20289	P15086	-5.42578
CPB1	TR10006	0.869551	Plate2	Visit 1	Active	CARDIO	OID20289	P15086	-5.42578
CPB1	TR10030	2.78052	Plate2	Visit 1	Placebo	CARDIO	OID20289	P15086	-5.42578
CPB1	TR10020	0.982622	Plate2	Visit 1		CARDIO	OID20289	P15086	-5.42578
CPB1	TR10016	0.640931	Plate4	Visit 1		CARDIO	OID20289	P15086	-5.22458
CPB1	TR10011	1.08673	Plate4	Visit 1	Active	CARDIO	OID20289	P15086	-5.22458
CPB1	TR10031	-0.166789	Plate4	Visit 1		CARDIO	OID20289	P15086	-5.22458
CPB1	TR10013	0.342832	Plate4	Visit 1	Active	CARDIO	OID20289	P15086	-5.22458
CPB1	TR10015	-0.334419	Plate1	Visit 3	Active	CARDIO	OID20289	P15086	-5.54037
CPB1	TR10011	1.13136	Plate1	Visit 3	Active	CARDIO	OID20289	P15086	-5.54037
CPB1	TR10008	-0.469597	Plate1	Visit 3	Placebo	CARDIO	OID20289	P15086	-5.54037
CPB1	TR10014	-1.06275	Plate1	Visit 3	Placebo	CARDIO	OID20289	P15086	-5.54037
CPB1	TR10026	-0.459214	Plate1	Visit 3	Active	CARDIO	OID20289	P15086	-5.54037
CPB1	TR10013	0.947784	Plate1	Visit 3	Active	CARDIO	OID20289	P15086	-5.54037
CPB1	TR10006	1.2987	Plate2	Visit 3	Active	CARDIO	OID20289	P15086	-5.42578
CPB1	TR10001	2.10549	Plate2	Visit 3	Placebo	CARDIO	OID20289	P15086	-5.42578
CPB1	TR10027	1.35335	Plate2	Visit 3	Active	CARDIO	OID20289	P15086	-5.42578
CPB1	TR10018	0.732008	Plate4	Visit 3	Placebo	CARDIO	OID20289	P15086	-5.22458
CPB1	TR10002	-0.450839	Plate4	Visit 3	Active	CARDIO	OID20289	P15086	-5.22458
CPB1	TR10023	0.996481	Plate4	Visit 3	Active	CARDIO	OID20289	P15086	-5.22458
CPB1	TR10021	-0.348772	Plate4	Visit 3	Placebo	CARDIO	OID20289	P15086	-5.22458
CR2	TR10014	-0.772598	Plate1	Visit 1	Placebo	CARDIO	OID20393	P20023	-8.43227
CR2	TR10024	0.649629	Plate1	Visit 1		CARDIO	OID20393	P20023	-8.43227
CR2	TR10012	-1.34981	Plate1	Visit 1		CARDIO	OID20393	P20023	-8.43227
CR2	TR10027	0.126145	Plate1	Visit 1	Active	CARDIO	OID20393	P20023	-8.43227
CR2	TR10018	0.598852	Plate1	Visit 1	Placebo	CARDIO	OID20393	P20023	-8.43227
CR2	TR10023	0.0119745	Plate1	Visit 1	Active	CARDIO	OID20393	P20023	-8.43227
CR2	TR10034	0.155695	Plate1	Visit 1	Active	CARDIO	OID20393	P20023	-8.43227
CR2	TR10008	-0.816056	Plate1	Visit 1	Placebo	CARDIO	OID20393	P20023	-8.43227
CR2	TR10005	1.41447	Plate1	Visit 1		CARDIO	OID20393	P20023	-8.43227
CR2	TR10026	-0.173977	Plate1	Visit 1	Active	CARDIO	OID20393	P20023	-8.43227
CR2	TR10035	-0.569677	Plate1	Visit 1	Placebo	CARDIO	OID20393	P20023	-8.43227
CR2	TR10036	0.320228	Plate1	Visit 1	Active	CARDIO	OID20393	P20023	-8.43227
CR2	TR10033	-0.786537	Plate1	Visit 1	Placebo	CARDIO	OID20393	P20023	-8.43227
CR2	TR10015	0.327776	Plate1	Visit 1	Active	CARDIO	OID20393	P20023	-8.43227
CR2	TR10037	-0.939257	Plate1	Visit 1	Active	CARDIO	OID20393	P20023	-8.43227
CR2	TR10032	-1.23302	Plate2	Visit 1	Active	CARDIO	OID20393	P20023	-8.01311
CR2	TR10001	-0.644852	Plate2	Visit 1	Placebo	CARDIO	OID20393	P20023	-8.01311
CR2	TR10021	-0.307642	Plate2	Visit 1	Placebo	CARDIO	OID20393	P20023	-8.01311
CR2	TR10004	0.156016	Plate2	Visit 1		CARDIO	OID20393	P20023	-8.01311
CR2	TR10002	-0.187388	Plate2	Visit 1	Active	CARDIO	OID20393	P20023	-8.01311
CR2	TR10006	-0.231893	Plate2	Visit 1	Active	CARDIO	OID20393	P20023	-8.01311
CR2	TR10030	-1.16227	Plate2	Visit 1	Placebo	CARDIO	OID20393	P20023	-8.01311
CR2	TR10020	-0.395261	Plate2	Visit 1		CARDIO	OID20393	P20023	-8.01311
CR2	TR10016	-0.751128	Plate4	Visit 1		CARDIO	OID20393	P20023	-7.98629
CR2	TR10011	-0.373638	Plate4	Visit 1	Active	CARDIO	OID20393	P20023	-7.98629
CR2	TR10031	-0.867034	Plate4	Visit 1		CARDIO	OID20393	P20023	-7.98629
CR2	TR10013	1.28224	Plate4	Visit 1	Active	CARDIO	OID20393	P20023	-7.98629
CR2	TR10015	0.0397366	Plate1	Visit 3	Active	CARDIO	OID20393	P20023	-8.43227
CR2	TR10011	-0.571295	Plate1	Visit 3	Active	CARDIO	OID20393	P20023	-8.43227
CR2	TR10008	-0.212777	Plate1	Visit 3	Placebo	CARDIO	OID20393	P20023	-8.43227
CR2	TR10014	-1.34441	Plate1	Visit 3	Placebo	CARDIO	OID20393	P20023	-8.43227
CR2	TR10026	-0.266624	Plate1	Visit 3	Active	CARDIO	OID20393	P20023	-8.43227
CR2	TR10013	1.38079	Plate1	Visit 3	Active	CARDIO	OID20393	P20023	-8.43227
CR2	TR10006	-0.390975	Plate2	Visit 3	Active	CARDIO	OID20393	P20023	-8.01311
CR2	TR10001	-0.694603	Plate2	Visit 3	Placebo	CARDIO	OID20393	P20023	-8.01311
CR2	TR10027	-0.509338	Plate2	Visit 3	Active	CARDIO	OID20393	P20023	-8.01311
CR2	TR10018	0.230859	Plate4	Visit 3	Placebo	CARDIO	OID20393	P20023	-7.98629
CR2	TR10002	-0.733465	Plate4	Visit 3	Active	CARDIO	OID20393	P20023	-7.98629
CR2	TR10023	-0.016187	Plate4	Visit 3	Active	CARDIO	OID20393	P20023	-7.98629
CR2	TR10021	-0.861254	Plate4	Visit 3	Placebo	CARDIO	OID20393	P20023	-7.98629
CRHR1	TR10014	-0.152311	Plate1	Visit 1	Placebo	CARDIO	OID20055	P34998	-0.915968
CRHR1	TR10024	-1.10298	Plate1	Visit 1		CARDIO	OID20055	P34998	-0.915968
CRHR1	TR10012	-0.778576	Plate1	Visit 1		CARDIO	OID20055	P34998	-0.915968
CRHR1	TR10027	-0.72307	Plate1	Visit 1	Active	CARDIO	OID20055	P34998	-0.915968
CRHR1	TR10018	-0.0622644	Plate1	Visit 1	Placebo	CARDIO	OID20055	P34998	-0.915968
CRHR1	TR10023	-1.11165	Plate1	Visit 1	Active	CARDIO	OID20055	P34998	-0.915968
CRHR1	TR10034	-0.451412	Plate1	Visit 1	Active	CARDIO	OID20055	P34998	-0.915968
CRHR1	TR10008	-1.46628	Plate1	Visit 1	Placebo	CARDIO	OID20055	P34998	-0.915968
CRHR1	TR10005	1.32525	Plate1	Visit 1		CARDIO	OID20055	P34998	-0.915968
CRHR1	TR10026	-0.530702	Plate1	Visit 1	Active	CARDIO	OID20055	P34998	-0.915968
CRHR1	TR10035	-0.582464	Plate1	Visit 1	Placebo	CARDIO	OID20055	P34998	-0.915968
CRHR1	TR10036	-1.46336	Plate1	Visit 1	Active	CARDIO	OID20055	P34998	-0.915968
CRHR1	TR10033	-1.17982	Plate1	Visit 1	Placebo	CARDIO	OID20055	P34998	-0.915968
CRHR1	TR10015	-0.201574	Plate1	Visit 1	Active	CARDIO	OID20055	P34998	-0.915968
CRHR1	TR10037	-0.701585	Plate1	Visit 1	Active	CARDIO	OID20055	P34998	-0.915968
CRHR1	TR10032	-2.23593	Plate2	Visit 1	Active	CARDIO	OID20055	P34998	-1.62528
CRHR1	TR10001	1.23083	Plate2	Visit 1	Placebo	CARDIO	OID20055	P34998	-1.62528
CRHR1	TR10021	-0.107809	Plate2	Visit 1	Placebo	CARDIO	OID20055	P34998	-1.62528
CRHR1	TR10004	-1.55855	Plate2	Visit 1		CARDIO	OID20055	P34998	-1.62528
CRHR1	TR10002	-1.98897	Plate2	Visit 1	Active	CARDIO	OID20055	P34998	-1.62528
CRHR1	TR10006	-0.775752	Plate2	Visit 1	Active	CARDIO	OID20055	P34998	-1.62528
CRHR1	TR10030	-2.07337	Plate2	Visit 1	Placebo	CARDIO	OID20055	P34998	-1.62528
CRHR1	TR10020	-2.01569	Plate2	Visit 1		CARDIO	OID20055	P34998	-1.62528
CRHR1	TR10016	-1.57438	Plate4	Visit 1		CARDIO	OID20055	P34998	-0.667215
CRHR1	TR10011	-0.506799	Plate4	Visit 1	Active	CARDIO	OID20055	P34998	-0.667215
CRHR1	TR10031	-1.34499	Plate4	Visit 1		CARDIO	OID20055	P34998	-0.667215
CRHR1	TR10013	-1.32149	Plate4	Visit 1	Active	CARDIO	OID20055	P34998	-0.667215
CRHR1	TR10015	-0.507366	Plate1	Visit 3	Active	CARDIO	OID20055	P34998	-0.915968
CRHR1	TR10011	-1.65475	Plate1	Visit 3	Active	CARDIO	OID20055	P34998	-0.915968
CRHR1	TR10008	-0.903962	Plate1	Visit 3	Placebo	CARDIO	OID20055	P34998	-0.915968
CRHR1	TR10014	-0.445778	Plate1	Visit 3	Placebo	CARDIO	OID20055	P34998	-0.915968
CRHR1	TR10026	-1.07983	Plate1	Visit 3	Active	CARDIO	OID20055	P34998	-0.915968
CRHR1	TR10013	-0.680263	Plate1	Visit 3	Active	CARDIO	OID20055	P34998	-0.915968
CRHR1	TR10006	-0.778263	Plate2	Visit 3	Active	CARDIO	OID20055	P34998	-1.62528
CRHR1	TR10001	0.953578	Plate2	Visit 3	Placebo	CARDIO	OID20055	P34998	-1.62528
CRHR1	TR10027	-1.18636	Plate2	Visit 3	Active	CARDIO	OID20055	P34998	-1.62528
CRHR1	TR10018	-0.0942412	Plate4	Visit 3	Placebo	CARDIO	OID20055	P34998	-0.667215
CRHR1	TR10002	-1.32708	Plate4	Visit 3	Active	CARDIO	OID20055	P34998	-0.667215
CRHR1	TR10023	-1.19034	Plate4	Visit 3	Active	CARDIO	OID20055	P34998	-0.667215
CRHR1	TR10021	0.350496	Plate4	Visit 3	Placebo	CARDIO	OID20055	P34998	-0.667215
CRTAC1	TR10014	-0.631459	Plate1	Visit 1	Placebo	CARDIO	OID20279	Q9NQ79	-9.10224
CRTAC1	TR10024	-0.366731	Plate1	Visit 1		CARDIO	OID20279	Q9NQ79	-9.10224
CRTAC1	TR10012	-0.344295	Plate1	Visit 1		CARDIO	OID20279	Q9NQ79	-9.10224
CRTAC1	TR10027	-0.523671	Plate1	Visit 1	Active	CARDIO	OID20279	Q9NQ79	-9.10224
CRTAC1	TR10018	-0.143066	Plate1	Visit 1	Placebo	CARDIO	OID20279	Q9NQ79	-9.10224
CRTAC1	TR10023	-0.455361	Plate1	Visit 1	Active	CARDIO	OID20279	Q9NQ79	-9.10224
CRTAC1	TR10034	-0.715613	Plate1	Visit 1	Active	CARDIO	OID20279	Q9NQ79	-9.10224
CRTAC1	TR10008	-0.565401	Plate1	Visit 1	Placebo	CARDIO	OID20279	Q9NQ79	-9.10224
CRTAC1	TR10005	-0.26537	Plate1	Visit 1		CARDIO	OID20279	Q9NQ79	-9.10224
CRTAC1	TR10026	-0.620125	Plate1	Visit 1	Active	CARDIO	OID20279	Q9NQ79	-9.10224
CRTAC1	TR10035	0.00820257	Plate1	Visit 1	Placebo	CARDIO	OID20279	Q9NQ79	-9.10224
CRTAC1	TR10036	-0.843365	Plate1	Visit 1	Active	CARDIO	OID20279	Q9NQ79	-9.10224
CRTAC1	TR10033	-1.26111	Plate1	Visit 1	Placebo	CARDIO	OID20279	Q9NQ79	-9.10224
CRTAC1	TR10015	-0.743168	Plate1	Visit 1	Active	CARDIO	OID20279	Q9NQ79	-9.10224
CRTAC1	TR10037	-0.561058	Plate1	Visit 1	Active	CARDIO	OID20279	Q9NQ79	-9.10224
CRTAC1	TR10032	-1.70768	Plate2	Visit 1	Active	CARDIO	OID20279	Q9NQ79	-8.64092
CRTAC1	TR10001	-0.953822	Plate2	Visit 1	Placebo	CARDIO	OID20279	Q9NQ79	-8.64092
CRTAC1	TR10021	-1.13712	Plate2	Visit 1	Placebo	CARDIO	OID20279	Q9NQ79	-8.64092
CRTAC1	TR10004	-1.04829	Plate2	Visit 1		CARDIO	OID20279	Q9NQ79	-8.64092
CRTAC1	TR10002	-1.58818	Plate2	Visit 1	Active	CARDIO	OID20279	Q9NQ79	-8.64092
CRTAC1	TR10006	-0.717648	Plate2	Visit 1	Active	CARDIO	OID20279	Q9NQ79	-8.64092
CRTAC1	TR10030	-1.3621	Plate2	Visit 1	Placebo	CARDIO	OID20279	Q9NQ79	-8.64092
CRTAC1	TR10020	-1.31268	Plate2	Visit 1		CARDIO	OID20279	Q9NQ79	-8.64092
CRTAC1	TR10016	-0.652004	Plate4	Visit 1		CARDIO	OID20279	Q9NQ79	-8.34839
CRTAC1	TR10011	-0.917	Plate4	Visit 1	Active	CARDIO	OID20279	Q9NQ79	-8.34839
CRTAC1	TR10031	-0.322723	Plate4	Visit 1		CARDIO	OID20279	Q9NQ79	-8.34839
CRTAC1	TR10013	-1.31996	Plate4	Visit 1	Active	CARDIO	OID20279	Q9NQ79	-8.34839
CRTAC1	TR10015	-0.571991	Plate1	Visit 3	Active	CARDIO	OID20279	Q9NQ79	-9.10224
CRTAC1	TR10011	-1.12702	Plate1	Visit 3	Active	CARDIO	OID20279	Q9NQ79	-9.10224
CRTAC1	TR10008	-0.544979	Plate1	Visit 3	Placebo	CARDIO	OID20279	Q9NQ79	-9.10224
CRTAC1	TR10014	-0.82072	Plate1	Visit 3	Placebo	CARDIO	OID20279	Q9NQ79	-9.10224
CRTAC1	TR10026	-0.63937	Plate1	Visit 3	Active	CARDIO	OID20279	Q9NQ79	-9.10224
CRTAC1	TR10013	-0.993886	Plate1	Visit 3	Active	CARDIO	OID20279	Q9NQ79	-9.10224
CRTAC1	TR10006	-1.08769	Plate2	Visit 3	Active	CARDIO	OID20279	Q9NQ79	-8.64092
CRTAC1	TR10001	-1.00247	Plate2	Visit 3	Placebo	CARDIO	OID20279	Q9NQ79	-8.64092
CRTAC1	TR10027	-1.55625	Plate2	Visit 3	Active	CARDIO	OID20279	Q9NQ79	-8.64092
CRTAC1	TR10018	-0.374271	Plate4	Visit 3	Placebo	CARDIO	OID20279	Q9NQ79	-8.34839
CRTAC1	TR10002	-0.825446	Plate4	Visit 3	Active	CARDIO	OID20279	Q9NQ79	-8.34839
CRTAC1	TR10023	-0.239381	Plate4	Visit 3	Active	CARDIO	OID20279	Q9NQ79	-8.34839
CRTAC1	TR10021	-1.32453	Plate4	Visit 3	Placebo	CARDIO	OID20279	Q9NQ79	-8.34839
CRX	TR10014	0.613802	Plate1	Visit 1	Placebo	CARDIO	OID20070	O43186	-1.5182
CRX	TR10024	0.147357	Plate1	Visit 1		CARDIO	OID20070	O43186	-1.5182
CRX	TR10012	-2.17063	Plate1	Visit 1		CARDIO	OID20070	O43186	-1.5182
CRX	TR10027	-2.3067	Plate1	Visit 1	Active	CARDIO	OID20070	O43186	-1.5182
CRX	TR10018	-1.74639	Plate1	Visit 1	Placebo	CARDIO	OID20070	O43186	-1.5182
CRX	TR10023	-2.18992	Plate1	Visit 1	Active	CARDIO	OID20070	O43186	-1.5182
CRX	TR10034	-2.39471	Plate1	Visit 1	Active	CARDIO	OID20070	O43186	-1.5182
CRX	TR10008	-2.79408	Plate1	Visit 1	Placebo	CARDIO	OID20070	O43186	-1.5182
CRX	TR10005	-1.531	Plate1	Visit 1		CARDIO	OID20070	O43186	-1.5182
CRX	TR10026	-1.5758	Plate1	Visit 1	Active	CARDIO	OID20070	O43186	-1.5182
CRX	TR10035	-2.10982	Plate1	Visit 1	Placebo	CARDIO	OID20070	O43186	-1.5182
CRX	TR10036	-1.64995	Plate1	Visit 1	Active	CARDIO	OID20070	O43186	-1.5182
CRX	TR10033	-1.82178	Plate1	Visit 1	Placebo	CARDIO	OID20070	O43186	-1.5182
CRX	TR10015	-2.15824	Plate1	Visit 1	Active	CARDIO	OID20070	O43186	-1.5182
CRX	TR10037	-0.588332	Plate1	Visit 1	Active	CARDIO	OID20070	O43186	-1.5182
CRX	TR10032	-2.39044	Plate2	Visit 1	Active	CARDIO	OID20070	O43186	-1.87267
CRX	TR10001	-1.0446	Plate2	Visit 1	Placebo	CARDIO	OID20070	O43186	-1.87267
CRX	TR10021	1.85869	Plate2	Visit 1	Placebo	CARDIO	OID20070	O43186	-1.87267
CRX	TR10004	-1.72691	Plate2	Visit 1		CARDIO	OID20070	O43186	-1.87267
CRX	TR10002	-2.52071	Plate2	Visit 1	Active	CARDIO	OID20070	O43186	-1.87267
CRX	TR10006	-1.80691	Plate2	Visit 1	Active	CARDIO	OID20070	O43186	-1.87267
CRX	TR10030	-1.77342	Plate2	Visit 1	Placebo	CARDIO	OID20070	O43186	-1.87267
CRX	TR10020	-0.285399	Plate2	Visit 1		CARDIO	OID20070	O43186	-1.87267
CRX	TR10016	-2.039	Plate4	Visit 1		CARDIO	OID20070	O43186	-1.225
CRX	TR10011	-1.97322	Plate4	Visit 1	Active	CARDIO	OID20070	O43186	-1.225
CRX	TR10031	-0.955252	Plate4	Visit 1		CARDIO	OID20070	O43186	-1.225
CRX	TR10013	-1.92571	Plate4	Visit 1	Active	CARDIO	OID20070	O43186	-1.225
CRX	TR10015	-2.46647	Plate1	Visit 3	Active	CARDIO	OID20070	O43186	-1.5182
CRX	TR10011	-1.79866	Plate1	Visit 3	Active	CARDIO	OID20070	O43186	-1.5182
CRX	TR10008	-2.03871	Plate1	Visit 3	Placebo	CARDIO	OID20070	O43186	-1.5182
CRX	TR10014	0.363277	Plate1	Visit 3	Placebo	CARDIO	OID20070	O43186	-1.5182
CRX	TR10026	-1.90599	Plate1	Visit 3	Active	CARDIO	OID20070	O43186	-1.5182
CRX	TR10013	-1.83061	Plate1	Visit 3	Active	CARDIO	OID20070	O43186	-1.5182
CRX	TR10006	-1.84229	Plate2	Visit 3	Active	CARDIO	OID20070	O43186	-1.87267
CRX	TR10001	-1.20863	Plate2	Visit 3	Placebo	CARDIO	OID20070	O43186	-1.87267
CRX	TR10027	-2.22015	Plate2	Visit 3	Active	CARDIO	OID20070	O43186	-1.87267
CRX	TR10018	-1.82719	Plate4	Visit 3	Placebo	CARDIO	OID20070	O43186	-1.225
CRX	TR10002	-2.56219	Plate4	Visit 3	Active	CARDIO	OID20070	O43186	-1.225
CRX	TR10023	-2.52139	Plate4	Visit 3	Active	CARDIO	OID20070	O43186	-1.225
CRX	TR10021	1.74206	Plate4	Visit 3	Placebo	CARDIO	OID20070	O43186	-1.225
CST3	TR10014	0.292435	Plate1	Visit 1	Placebo	CARDIO	OID20400	P01034	-9.23618
CST3	TR10024	0.578311	Plate1	Visit 1		CARDIO	OID20400	P01034	-9.23618
CST3	TR10012	1.53296	Plate1	Visit 1		CARDIO	OID20400	P01034	-9.23618
CST3	TR10027	0.913397	Plate1	Visit 1	Active	CARDIO	OID20400	P01034	-9.23618
CST3	TR10018	0.863534	Plate1	Visit 1	Placebo	CARDIO	OID20400	P01034	-9.23618
CST3	TR10023	0.689432	Plate1	Visit 1	Active	CARDIO	OID20400	P01034	-9.23618
CST3	TR10034	0.636623	Plate1	Visit 1	Active	CARDIO	OID20400	P01034	-9.23618
CST3	TR10008	0.514656	Plate1	Visit 1	Placebo	CARDIO	OID20400	P01034	-9.23618
CST3	TR10005	0.510763	Plate1	Visit 1		CARDIO	OID20400	P01034	-9.23618
CST3	TR10026	0.839966	Plate1	Visit 1	Active	CARDIO	OID20400	P01034	-9.23618
CST3	TR10035	0.840014	Plate1	Visit 1	Placebo	CARDIO	OID20400	P01034	-9.23618
CST3	TR10036	0.370526	Plate1	Visit 1	Active	CARDIO	OID20400	P01034	-9.23618
CST3	TR10033	0.282411	Plate1	Visit 1	Placebo	CARDIO	OID20400	P01034	-9.23618
CST3	TR10015	1.18145	Plate1	Visit 1	Active	CARDIO	OID20400	P01034	-9.23618
CST3	TR10037	0.346958	Plate1	Visit 1	Active	CARDIO	OID20400	P01034	-9.23618
CST3	TR10032	0.577831	Plate2	Visit 1	Active	CARDIO	OID20400	P01034	-9.24943
CST3	TR10001	0.68483	Plate2	Visit 1	Placebo	CARDIO	OID20400	P01034	-9.24943
CST3	TR10021	0.733602	Plate2	Visit 1	Placebo	CARDIO	OID20400	P01034	-9.24943
CST3	TR10004	1.00935	Plate2	Visit 1		CARDIO	OID20400	P01034	-9.24943
CST3	TR10002	0.68623	Plate2	Visit 1	Active	CARDIO	OID20400	P01034	-9.24943
CST3	TR10006	1.2489	Plate2	Visit 1	Active	CARDIO	OID20400	P01034	-9.24943
CST3	TR10030	0.961153	Plate2	Visit 1	Placebo	CARDIO	OID20400	P01034	-9.24943
CST3	TR10020	1.00984	Plate2	Visit 1		CARDIO	OID20400	P01034	-9.24943
CST3	TR10016	0.216531	Plate4	Visit 1		CARDIO	OID20400	P01034	-8.88778
CST3	TR10011	0.765801	Plate4	Visit 1	Active	CARDIO	OID20400	P01034	-8.88778
CST3	TR10031	0.0572602	Plate4	Visit 1		CARDIO	OID20400	P01034	-8.88778
CST3	TR10013	0.709064	Plate4	Visit 1	Active	CARDIO	OID20400	P01034	-8.88778
CST3	TR10015	0.634372	Plate1	Visit 3	Active	CARDIO	OID20400	P01034	-9.23618
CST3	TR10011	0.437443	Plate1	Visit 3	Active	CARDIO	OID20400	P01034	-9.23618
CST3	TR10008	0.854714	Plate1	Visit 3	Placebo	CARDIO	OID20400	P01034	-9.23618
CST3	TR10014	0.0340475	Plate1	Visit 3	Placebo	CARDIO	OID20400	P01034	-9.23618
CST3	TR10026	0.437276	Plate1	Visit 3	Active	CARDIO	OID20400	P01034	-9.23618
CST3	TR10013	0.677065	Plate1	Visit 3	Active	CARDIO	OID20400	P01034	-9.23618
CST3	TR10006	0.878064	Plate2	Visit 3	Active	CARDIO	OID20400	P01034	-9.24943
CST3	TR10001	0.715638	Plate2	Visit 3	Placebo	CARDIO	OID20400	P01034	-9.24943
CST3	TR10027	0.546284	Plate2	Visit 3	Active	CARDIO	OID20400	P01034	-9.24943
CST3	TR10018	0.640608	Plate4	Visit 3	Placebo	CARDIO	OID20400	P01034	-8.88778
CST3	TR10002	-0.117981	Plate4	Visit 3	Active	CARDIO	OID20400	P01034	-8.88778
CST3	TR10023	0.548221	Plate4	Visit 3	Active	CARDIO	OID20400	P01034	-8.88778
CST3	TR10021	0.118961	Plate4	Visit 3	Placebo	CARDIO	OID20400	P01034	-8.88778
CST6	TR10014	-0.161261	Plate1	Visit 1	Placebo	CARDIO	OID20293	Q15828	-5.78774
CST6	TR10024	0.766045	Plate1	Visit 1		CARDIO	OID20293	Q15828	-5.78774
CST6	TR10012	1.78046	Plate1	Visit 1		CARDIO	OID20293	Q15828	-5.78774
CST6	TR10027	1.10658	Plate1	Visit 1	Active	CARDIO	OID20293	Q15828	-5.78774
CST6	TR10018	0.185858	Plate1	Visit 1	Placebo	CARDIO	OID20293	Q15828	-5.78774
CST6	TR10023	1.29023	Plate1	Visit 1	Active	CARDIO	OID20293	Q15828	-5.78774
CST6	TR10034	0.862378	Plate1	Visit 1	Active	CARDIO	OID20293	Q15828	-5.78774
CST6	TR10008	1.75314	Plate1	Visit 1	Placebo	CARDIO	OID20293	Q15828	-5.78774
CST6	TR10005	0.772985	Plate1	Visit 1		CARDIO	OID20293	Q15828	-5.78774
CST6	TR10026	-0.270955	Plate1	Visit 1	Active	CARDIO	OID20293	Q15828	-5.78774
CST6	TR10035	0.348299	Plate1	Visit 1	Placebo	CARDIO	OID20293	Q15828	-5.78774
CST6	TR10036	1.00508	Plate1	Visit 1	Active	CARDIO	OID20293	Q15828	-5.78774
CST6	TR10033	0.356163	Plate1	Visit 1	Placebo	CARDIO	OID20293	Q15828	-5.78774
CST6	TR10015	0.211208	Plate1	Visit 1	Active	CARDIO	OID20293	Q15828	-5.78774
CST6	TR10037	-0.153375	Plate1	Visit 1	Active	CARDIO	OID20293	Q15828	-5.78774
CST6	TR10032	0.436043	Plate2	Visit 1	Active	CARDIO	OID20293	Q15828	-6.18973
CST6	TR10001	1.4469	Plate2	Visit 1	Placebo	CARDIO	OID20293	Q15828	-6.18973
CST6	TR10021	1.38978	Plate2	Visit 1	Placebo	CARDIO	OID20293	Q15828	-6.18973
CST6	TR10004	0.998582	Plate2	Visit 1		CARDIO	OID20293	Q15828	-6.18973
CST6	TR10002	0.663351	Plate2	Visit 1	Active	CARDIO	OID20293	Q15828	-6.18973
CST6	TR10006	0.943618	Plate2	Visit 1	Active	CARDIO	OID20293	Q15828	-6.18973
CST6	TR10030	1.59225	Plate2	Visit 1	Placebo	CARDIO	OID20293	Q15828	-6.18973
CST6	TR10020	1.07865	Plate2	Visit 1		CARDIO	OID20293	Q15828	-6.18973
CST6	TR10016	1.05797	Plate4	Visit 1		CARDIO	OID20293	Q15828	-6.00033
CST6	TR10011	0.46679	Plate4	Visit 1	Active	CARDIO	OID20293	Q15828	-6.00033
CST6	TR10031	0.794571	Plate4	Visit 1		CARDIO	OID20293	Q15828	-6.00033
CST6	TR10013	1.58875	Plate4	Visit 1	Active	CARDIO	OID20293	Q15828	-6.00033
CST6	TR10015	-0.315467	Plate1	Visit 3	Active	CARDIO	OID20293	Q15828	-5.78774
CST6	TR10011	-0.164503	Plate1	Visit 3	Active	CARDIO	OID20293	Q15828	-5.78774
CST6	TR10008	1.67735	Plate1	Visit 3	Placebo	CARDIO	OID20293	Q15828	-5.78774
CST6	TR10014	-0.337005	Plate1	Visit 3	Placebo	CARDIO	OID20293	Q15828	-5.78774
CST6	TR10026	-0.510323	Plate1	Visit 3	Active	CARDIO	OID20293	Q15828	-5.78774
CST6	TR10013	1.64123	Plate1	Visit 3	Active	CARDIO	OID20293	Q15828	-5.78774
CST6	TR10006	0.596774	Plate2	Visit 3	Active	CARDIO	OID20293	Q15828	-6.18973
CST6	TR10001	1.21556	Plate2	Visit 3	Placebo	CARDIO	OID20293	Q15828	-6.18973
CST6	TR10027	0.607352	Plate2	Visit 3	Active	CARDIO	OID20293	Q15828	-6.18973
CST6	TR10018	-0.181554	Plate4	Visit 3	Placebo	CARDIO	OID20293	Q15828	-6.00033
CST6	TR10002	0.155303	Plate4	Visit 3	Active	CARDIO	OID20293	Q15828	-6.00033
CST6	TR10023	1.41504	Plate4	Visit 3	Active	CARDIO	OID20293	Q15828	-6.00033
CST6	TR10021	1.34664	Plate4	Visit 3	Placebo	CARDIO	OID20293	Q15828	-6.00033
CSTB	TR10014	-0.0614677	Plate1	Visit 1	Placebo	CARDIO	OID20294	P04080	-5.74946
CSTB	TR10024	0.614665	Plate1	Visit 1		CARDIO	OID20294	P04080	-5.74946
CSTB	TR10012	1.67599	Plate1	Visit 1		CARDIO	OID20294	P04080	-5.74946
CSTB	TR10027	0.569515	Plate1	Visit 1	Active	CARDIO	OID20294	P04080	-5.74946
CSTB	TR10018	0.621092	Plate1	Visit 1	Placebo	CARDIO	OID20294	P04080	-5.74946
CSTB	TR10023	0.689557	Plate1	Visit 1	Active	CARDIO	OID20294	P04080	-5.74946
CSTB	TR10034	0.376638	Plate1	Visit 1	Active	CARDIO	OID20294	P04080	-5.74946
CSTB	TR10008	0.629759	Plate1	Visit 1	Placebo	CARDIO	OID20294	P04080	-5.74946
CSTB	TR10005	0.0779443	Plate1	Visit 1		CARDIO	OID20294	P04080	-5.74946
CSTB	TR10026	0.557685	Plate1	Visit 1	Active	CARDIO	OID20294	P04080	-5.74946
CSTB	TR10035	0.223314	Plate1	Visit 1	Placebo	CARDIO	OID20294	P04080	-5.74946
CSTB	TR10036	0.647058	Plate1	Visit 1	Active	CARDIO	OID20294	P04080	-5.74946
CSTB	TR10033	0.766665	Plate1	Visit 1	Placebo	CARDIO	OID20294	P04080	-5.74946
CSTB	TR10015	1.72327	Plate1	Visit 1	Active	CARDIO	OID20294	P04080	-5.74946
CSTB	TR10037	0.567242	Plate1	Visit 1	Active	CARDIO	OID20294	P04080	-5.74946
CSTB	TR10032	0.52494	Plate2	Visit 1	Active	CARDIO	OID20294	P04080	-5.63526
CSTB	TR10001	0.149173	Plate2	Visit 1	Placebo	CARDIO	OID20294	P04080	-5.63526
CSTB	TR10021	0.564962	Plate2	Visit 1	Placebo	CARDIO	OID20294	P04080	-5.63526
CSTB	TR10004	1.01784	Plate2	Visit 1		CARDIO	OID20294	P04080	-5.63526
CSTB	TR10002	0.144509	Plate2	Visit 1	Active	CARDIO	OID20294	P04080	-5.63526
CSTB	TR10006	0.84524	Plate2	Visit 1	Active	CARDIO	OID20294	P04080	-5.63526
CSTB	TR10030	1.07079	Plate2	Visit 1	Placebo	CARDIO	OID20294	P04080	-5.63526
CSTB	TR10020	1.16321	Plate2	Visit 1		CARDIO	OID20294	P04080	-5.63526
CSTB	TR10016	0.579234	Plate4	Visit 1		CARDIO	OID20294	P04080	-5.34486
CSTB	TR10011	0.990974	Plate4	Visit 1	Active	CARDIO	OID20294	P04080	-5.34486
CSTB	TR10031	0.406665	Plate4	Visit 1		CARDIO	OID20294	P04080	-5.34486
CSTB	TR10013	1.15978	Plate4	Visit 1	Active	CARDIO	OID20294	P04080	-5.34486
CSTB	TR10015	1.2957	Plate1	Visit 3	Active	CARDIO	OID20294	P04080	-5.74946
CSTB	TR10011	0.21533	Plate1	Visit 3	Active	CARDIO	OID20294	P04080	-5.74946
CSTB	TR10008	0.418194	Plate1	Visit 3	Placebo	CARDIO	OID20294	P04080	-5.74946
CSTB	TR10014	-0.314338	Plate1	Visit 3	Placebo	CARDIO	OID20294	P04080	-5.74946
CSTB	TR10026	-0.000196665	Plate1	Visit 3	Active	CARDIO	OID20294	P04080	-5.74946
CSTB	TR10013	1.16968	Plate1	Visit 3	Active	CARDIO	OID20294	P04080	-5.74946
CSTB	TR10006	0.888735	Plate2	Visit 3	Active	CARDIO	OID20294	P04080	-5.63526
CSTB	TR10001	0.0519076	Plate2	Visit 3	Placebo	CARDIO	OID20294	P04080	-5.63526
CSTB	TR10027	0.107209	Plate2	Visit 3	Active	CARDIO	OID20294	P04080	-5.63526
CSTB	TR10018	0.374352	Plate4	Visit 3	Placebo	CARDIO	OID20294	P04080	-5.34486
CSTB	TR10002	-0.294937	Plate4	Visit 3	Active	CARDIO	OID20294	P04080	-5.34486
CSTB	TR10023	0.56861	Plate4	Visit 3	Active	CARDIO	OID20294	P04080	-5.34486
CSTB	TR10021	0.592011	Plate4	Visit 3	Placebo	CARDIO	OID20294	P04080	-5.34486
CTF1	TR10014	-0.559308	Plate1	Visit 1	Placebo	CARDIO	OID20061	Q16619	-0.203132
CTF1	TR10024	-0.470459	Plate1	Visit 1		CARDIO	OID20061	Q16619	-0.203132
CTF1	TR10012	-0.00972035	Plate1	Visit 1		CARDIO	OID20061	Q16619	-0.203132
CTF1	TR10027	-0.766777	Plate1	Visit 1	Active	CARDIO	OID20061	Q16619	-0.203132
CTF1	TR10018	-0.974729	Plate1	Visit 1	Placebo	CARDIO	OID20061	Q16619	-0.203132
CTF1	TR10023	-1.34795	Plate1	Visit 1	Active	CARDIO	OID20061	Q16619	-0.203132
CTF1	TR10034	2.02495	Plate1	Visit 1	Active	CARDIO	OID20061	Q16619	-0.203132
CTF1	TR10008	-1.12409	Plate1	Visit 1	Placebo	CARDIO	OID20061	Q16619	-0.203132
CTF1	TR10005	-0.687768	Plate1	Visit 1		CARDIO	OID20061	Q16619	-0.203132
CTF1	TR10026	-0.775601	Plate1	Visit 1	Active	CARDIO	OID20061	Q16619	-0.203132
CTF1	TR10035	-0.756985	Plate1	Visit 1	Placebo	CARDIO	OID20061	Q16619	-0.203132
CTF1	TR10036	-1.71579	Plate1	Visit 1	Active	CARDIO	OID20061	Q16619	-0.203132
CTF1	TR10033	-0.968464	Plate1	Visit 1	Placebo	CARDIO	OID20061	Q16619	-0.203132
CTF1	TR10015	-0.403121	Plate1	Visit 1	Active	CARDIO	OID20061	Q16619	-0.203132
CTF1	TR10037	-1.25708	Plate1	Visit 1	Active	CARDIO	OID20061	Q16619	-0.203132
CTF1	TR10032	-1.68581	Plate2	Visit 1	Active	CARDIO	OID20061	Q16619	-0.97585
CTF1	TR10001	-1.53991	Plate2	Visit 1	Placebo	CARDIO	OID20061	Q16619	-0.97585
CTF1	TR10021	-2.0242	Plate2	Visit 1	Placebo	CARDIO	OID20061	Q16619	-0.97585
CTF1	TR10004	-1.57928	Plate2	Visit 1		CARDIO	OID20061	Q16619	-0.97585
CTF1	TR10002	-1.77013	Plate2	Visit 1	Active	CARDIO	OID20061	Q16619	-0.97585
CTF1	TR10006	-1.27225	Plate2	Visit 1	Active	CARDIO	OID20061	Q16619	-0.97585
CTF1	TR10030	-1.47033	Plate2	Visit 1	Placebo	CARDIO	OID20061	Q16619	-0.97585
CTF1	TR10020	-1.27479	Plate2	Visit 1		CARDIO	OID20061	Q16619	-0.97585
CTF1	TR10016	-1.09278	Plate4	Visit 1		CARDIO	OID20061	Q16619	-0.0556967
CTF1	TR10011	-1.82073	Plate4	Visit 1	Active	CARDIO	OID20061	Q16619	-0.0556967
CTF1	TR10031	-1.5745	Plate4	Visit 1		CARDIO	OID20061	Q16619	-0.0556967
CTF1	TR10013	-1.58654	Plate4	Visit 1	Active	CARDIO	OID20061	Q16619	-0.0556967
CTF1	TR10015	-0.901588	Plate1	Visit 3	Active	CARDIO	OID20061	Q16619	-0.203132
CTF1	TR10011	-0.671739	Plate1	Visit 3	Active	CARDIO	OID20061	Q16619	-0.203132
CTF1	TR10008	-0.727353	Plate1	Visit 3	Placebo	CARDIO	OID20061	Q16619	-0.203132
CTF1	TR10014	-0.787898	Plate1	Visit 3	Placebo	CARDIO	OID20061	Q16619	-0.203132
CTF1	TR10026	-1.62524	Plate1	Visit 3	Active	CARDIO	OID20061	Q16619	-0.203132
CTF1	TR10013	-0.787898	Plate1	Visit 3	Active	CARDIO	OID20061	Q16619	-0.203132
CTF1	TR10006	-1.0151	Plate2	Visit 3	Active	CARDIO	OID20061	Q16619	-0.97585
CTF1	TR10001	-1.30583	Plate2	Visit 3	Placebo	CARDIO	OID20061	Q16619	-0.97585
CTF1	TR10027	-1.43809	Plate2	Visit 3	Active	CARDIO	OID20061	Q16619	-0.97585
CTF1	TR10018	-1.36661	Plate4	Visit 3	Placebo	CARDIO	OID20061	Q16619	-0.0556967
CTF1	TR10002	-0.630854	Plate4	Visit 3	Active	CARDIO	OID20061	Q16619	-0.0556967
CTF1	TR10023	-0.698507	Plate4	Visit 3	Active	CARDIO	OID20061	Q16619	-0.0556967
CTF1	TR10021	-2.14911	Plate4	Visit 3	Placebo	CARDIO	OID20061	Q16619	-0.0556967
CTSB	TR10014	0.787453	Plate1	Visit 1	Placebo	CARDIO	OID20276	P07858	-5.82855
CTSB	TR10024	0.532851	Plate1	Visit 1		CARDIO	OID20276	P07858	-5.82855
CTSB	TR10012	1.09806	Plate1	Visit 1		CARDIO	OID20276	P07858	-5.82855
CTSB	TR10027	1.19125	Plate1	Visit 1	Active	CARDIO	OID20276	P07858	-5.82855
CTSB	TR10018	1.32461	Plate1	Visit 1	Placebo	CARDIO	OID20276	P07858	-5.82855
CTSB	TR10023	0.488633	Plate1	Visit 1	Active	CARDIO	OID20276	P07858	-5.82855
CTSB	TR10034	-0.172769	Plate1	Visit 1	Active	CARDIO	OID20276	P07858	-5.82855
CTSB	TR10008	1.39587	Plate1	Visit 1	Placebo	CARDIO	OID20276	P07858	-5.82855
CTSB	TR10005	0.742872	Plate1	Visit 1		CARDIO	OID20276	P07858	-5.82855
CTSB	TR10026	0.790252	Plate1	Visit 1	Active	CARDIO	OID20276	P07858	-5.82855
CTSB	TR10035	-0.281517	Plate1	Visit 1	Placebo	CARDIO	OID20276	P07858	-5.82855
CTSB	TR10036	0.103571	Plate1	Visit 1	Active	CARDIO	OID20276	P07858	-5.82855
CTSB	TR10033	-0.641194	Plate1	Visit 1	Placebo	CARDIO	OID20276	P07858	-5.82855
CTSB	TR10015	-0.0208167	Plate1	Visit 1	Active	CARDIO	OID20276	P07858	-5.82855
CTSB	TR10037	-0.0829608	Plate1	Visit 1	Active	CARDIO	OID20276	P07858	-5.82855
CTSB	TR10032	-0.973307	Plate2	Visit 1	Active	CARDIO	OID20276	P07858	-5.86026
CTSB	TR10001	0.0408966	Plate2	Visit 1	Placebo	CARDIO	OID20276	P07858	-5.86026
CTSB	TR10021	-0.310615	Plate2	Visit 1	Placebo	CARDIO	OID20276	P07858	-5.86026
CTSB	TR10004	0.138194	Plate2	Visit 1		CARDIO	OID20276	P07858	-5.86026
CTSB	TR10002	1.61219	Plate2	Visit 1	Active	CARDIO	OID20276	P07858	-5.86026
CTSB	TR10006	1.4943	Plate2	Visit 1	Active	CARDIO	OID20276	P07858	-5.86026
CTSB	TR10030	0.222224	Plate2	Visit 1	Placebo	CARDIO	OID20276	P07858	-5.86026
CTSB	TR10020	0.140412	Plate2	Visit 1		CARDIO	OID20276	P07858	-5.86026
CTSB	TR10016	0.340566	Plate4	Visit 1		CARDIO	OID20276	P07858	-5.50825
CTSB	TR10011	1.05835	Plate4	Visit 1	Active	CARDIO	OID20276	P07858	-5.50825
CTSB	TR10031	-0.644984	Plate4	Visit 1		CARDIO	OID20276	P07858	-5.50825
CTSB	TR10013	-0.602849	Plate4	Visit 1	Active	CARDIO	OID20276	P07858	-5.50825
CTSB	TR10015	-0.292818	Plate1	Visit 3	Active	CARDIO	OID20276	P07858	-5.82855
CTSB	TR10011	0.944098	Plate1	Visit 3	Active	CARDIO	OID20276	P07858	-5.82855
CTSB	TR10008	1.1643	Plate1	Visit 3	Placebo	CARDIO	OID20276	P07858	-5.82855
CTSB	TR10014	1.36568	Plate1	Visit 3	Placebo	CARDIO	OID20276	P07858	-5.82855
CTSB	TR10026	0.805218	Plate1	Visit 3	Active	CARDIO	OID20276	P07858	-5.82855
CTSB	TR10013	0.165714	Plate1	Visit 3	Active	CARDIO	OID20276	P07858	-5.82855
CTSB	TR10006	1.44454	Plate2	Visit 3	Active	CARDIO	OID20276	P07858	-5.86026
CTSB	TR10001	0.096698	Plate2	Visit 3	Placebo	CARDIO	OID20276	P07858	-5.86026
CTSB	TR10027	0.645856	Plate2	Visit 3	Active	CARDIO	OID20276	P07858	-5.86026
CTSB	TR10018	0.706711	Plate4	Visit 3	Placebo	CARDIO	OID20276	P07858	-5.50825
CTSB	TR10002	0.721037	Plate4	Visit 3	Active	CARDIO	OID20276	P07858	-5.50825
CTSB	TR10023	0.560199	Plate4	Visit 3	Active	CARDIO	OID20276	P07858	-5.50825
CTSB	TR10021	-0.70952	Plate4	Visit 3	Placebo	CARDIO	OID20276	P07858	-5.50825
CTSD	TR10014	-0.639346	Plate1	Visit 1	Placebo	CARDIO	OID20358	P07339	-1.72331
CTSD	TR10024	0.159195	Plate1	Visit 1		CARDIO	OID20358	P07339	-1.72331
CTSD	TR10012	-0.257311	Plate1	Visit 1		CARDIO	OID20358	P07339	-1.72331
CTSD	TR10027	-0.165919	Plate1	Visit 1	Active	CARDIO	OID20358	P07339	-1.72331
CTSD	TR10018	-0.00645811	Plate1	Visit 1	Placebo	CARDIO	OID20358	P07339	-1.72331
CTSD	TR10023	-0.0610723	Plate1	Visit 1	Active	CARDIO	OID20358	P07339	-1.72331
CTSD	TR10034	-0.178436	Plate1	Visit 1	Active	CARDIO	OID20358	P07339	-1.72331
CTSD	TR10008	-0.300771	Plate1	Visit 1	Placebo	CARDIO	OID20358	P07339	-1.72331
CTSD	TR10005	-0.3743	Plate1	Visit 1		CARDIO	OID20358	P07339	-1.72331
CTSD	TR10026	-0.298483	Plate1	Visit 1	Active	CARDIO	OID20358	P07339	-1.72331
CTSD	TR10035	-0.49262	Plate1	Visit 1	Placebo	CARDIO	OID20358	P07339	-1.72331
CTSD	TR10036	-0.292098	Plate1	Visit 1	Active	CARDIO	OID20358	P07339	-1.72331
CTSD	TR10033	-0.361595	Plate1	Visit 1	Placebo	CARDIO	OID20358	P07339	-1.72331
CTSD	TR10015	-0.385567	Plate1	Visit 1	Active	CARDIO	OID20358	P07339	-1.72331
CTSD	TR10037	-0.424138	Plate1	Visit 1	Active	CARDIO	OID20358	P07339	-1.72331
CTSD	TR10032	0.0468773	Plate2	Visit 1	Active	CARDIO	OID20358	P07339	-2.51873
CTSD	TR10001	-0.26577	Plate2	Visit 1	Placebo	CARDIO	OID20358	P07339	-2.51873
CTSD	TR10021	-0.0337763	Plate2	Visit 1	Placebo	CARDIO	OID20358	P07339	-2.51873
CTSD	TR10004	-0.150713	Plate2	Visit 1		CARDIO	OID20358	P07339	-2.51873
CTSD	TR10002	-0.0601038	Plate2	Visit 1	Active	CARDIO	OID20358	P07339	-2.51873
CTSD	TR10006	-0.477794	Plate2	Visit 1	Active	CARDIO	OID20358	P07339	-2.51873
CTSD	TR10030	-0.0773582	Plate2	Visit 1	Placebo	CARDIO	OID20358	P07339	-2.51873
CTSD	TR10020	-0.141137	Plate2	Visit 1		CARDIO	OID20358	P07339	-2.51873
CTSD	TR10016	-0.486049	Plate4	Visit 1		CARDIO	OID20358	P07339	-0.695732
CTSD	TR10011	-0.469119	Plate4	Visit 1	Active	CARDIO	OID20358	P07339	-0.695732
CTSD	TR10031	-0.531137	Plate4	Visit 1		CARDIO	OID20358	P07339	-0.695732
CTSD	TR10013	-0.653402	Plate4	Visit 1	Active	CARDIO	OID20358	P07339	-0.695732
CTSD	TR10015	-0.604271	Plate1	Visit 3	Active	CARDIO	OID20358	P07339	-1.72331
CTSD	TR10011	-0.207887	Plate1	Visit 3	Active	CARDIO	OID20358	P07339	-1.72331
CTSD	TR10008	-0.12064	Plate1	Visit 3	Placebo	CARDIO	OID20358	P07339	-1.72331
CTSD	TR10014	-0.77226	Plate1	Visit 3	Placebo	CARDIO	OID20358	P07339	-1.72331
CTSD	TR10026	-0.634739	Plate1	Visit 3	Active	CARDIO	OID20358	P07339	-1.72331
CTSD	TR10013	-0.280452	Plate1	Visit 3	Active	CARDIO	OID20358	P07339	-1.72331
CTSD	TR10006	-0.588183	Plate2	Visit 3	Active	CARDIO	OID20358	P07339	-2.51873
CTSD	TR10001	-0.123883	Plate2	Visit 3	Placebo	CARDIO	OID20358	P07339	-2.51873
CTSD	TR10027	-0.342136	Plate2	Visit 3	Active	CARDIO	OID20358	P07339	-2.51873
CTSD	TR10018	-0.496589	Plate4	Visit 3	Placebo	CARDIO	OID20358	P07339	-0.695732
CTSD	TR10002	-0.585998	Plate4	Visit 3	Active	CARDIO	OID20358	P07339	-0.695732
CTSD	TR10023	-0.494654	Plate4	Visit 3	Active	CARDIO	OID20358	P07339	-0.695732
CTSD	TR10021	-0.567408	Plate4	Visit 3	Placebo	CARDIO	OID20358	P07339	-0.695732
CTSH	TR10014	-0.139269	Plate1	Visit 1	Placebo	CARDIO	OID20113	P09668	-1.92006
CTSH	TR10024	1.72671	Plate1	Visit 1		CARDIO	OID20113	P09668	-1.92006
CTSH	TR10012	1.55464	Plate1	Visit 1		CARDIO	OID20113	P09668	-1.92006
CTSH	TR10027	1.03939	Plate1	Visit 1	Active	CARDIO	OID20113	P09668	-1.92006
CTSH	TR10018	0.25665	Plate1	Visit 1	Placebo	CARDIO	OID20113	P09668	-1.92006
CTSH	TR10023	1.41271	Plate1	Visit 1	Active	CARDIO	OID20113	P09668	-1.92006
CTSH	TR10034	-0.708231	Plate1	Visit 1	Active	CARDIO	OID20113	P09668	-1.92006
CTSH	TR10008	-0.0927986	Plate1	Visit 1	Placebo	CARDIO	OID20113	P09668	-1.92006
CTSH	TR10005	1.11593	Plate1	Visit 1		CARDIO	OID20113	P09668	-1.92006
CTSH	TR10026	-0.041479	Plate1	Visit 1	Active	CARDIO	OID20113	P09668	-1.92006
CTSH	TR10035	-0.0595303	Plate1	Visit 1	Placebo	CARDIO	OID20113	P09668	-1.92006
CTSH	TR10036	1.27128	Plate1	Visit 1	Active	CARDIO	OID20113	P09668	-1.92006
CTSH	TR10033	1.35336	Plate1	Visit 1	Placebo	CARDIO	OID20113	P09668	-1.92006
CTSH	TR10015	0.417204	Plate1	Visit 1	Active	CARDIO	OID20113	P09668	-1.92006
CTSH	TR10037	0.149387	Plate1	Visit 1	Active	CARDIO	OID20113	P09668	-1.92006
CTSH	TR10032	-0.307566	Plate2	Visit 1	Active	CARDIO	OID20113	P09668	-2.4136
CTSH	TR10001	-0.0720925	Plate2	Visit 1	Placebo	CARDIO	OID20113	P09668	-2.4136
CTSH	TR10021	1.27873	Plate2	Visit 1	Placebo	CARDIO	OID20113	P09668	-2.4136
CTSH	TR10004	0.095219	Plate2	Visit 1		CARDIO	OID20113	P09668	-2.4136
CTSH	TR10002	1.2242	Plate2	Visit 1	Active	CARDIO	OID20113	P09668	-2.4136
CTSH	TR10006	0.414027	Plate2	Visit 1	Active	CARDIO	OID20113	P09668	-2.4136
CTSH	TR10030	1.46749	Plate2	Visit 1	Placebo	CARDIO	OID20113	P09668	-2.4136
CTSH	TR10020	-0.177566	Plate2	Visit 1		CARDIO	OID20113	P09668	-2.4136
CTSH	TR10016	1.41565	Plate4	Visit 1		CARDIO	OID20113	P09668	-2.42866
CTSH	TR10011	0.860726	Plate4	Visit 1	Active	CARDIO	OID20113	P09668	-2.42866
CTSH	TR10031	-0.52442	Plate4	Visit 1		CARDIO	OID20113	P09668	-2.42866
CTSH	TR10013	-0.23519	Plate4	Visit 1	Active	CARDIO	OID20113	P09668	-2.42866
CTSH	TR10015	0.161595	Plate1	Visit 3	Active	CARDIO	OID20113	P09668	-1.92006
CTSH	TR10011	0.372127	Plate1	Visit 3	Active	CARDIO	OID20113	P09668	-1.92006
CTSH	TR10008	0.301983	Plate1	Visit 3	Placebo	CARDIO	OID20113	P09668	-1.92006
CTSH	TR10014	-0.810148	Plate1	Visit 3	Placebo	CARDIO	OID20113	P09668	-1.92006
CTSH	TR10026	-0.201457	Plate1	Visit 3	Active	CARDIO	OID20113	P09668	-1.92006
CTSH	TR10013	0.560612	Plate1	Visit 3	Active	CARDIO	OID20113	P09668	-1.92006
CTSH	TR10006	0.329966	Plate2	Visit 3	Active	CARDIO	OID20113	P09668	-2.4136
CTSH	TR10001	0.434666	Plate2	Visit 3	Placebo	CARDIO	OID20113	P09668	-2.4136
CTSH	TR10027	1.47919	Plate2	Visit 3	Active	CARDIO	OID20113	P09668	-2.4136
CTSH	TR10018	0.942412	Plate4	Visit 3	Placebo	CARDIO	OID20113	P09668	-2.42866
CTSH	TR10002	0.81584	Plate4	Visit 3	Active	CARDIO	OID20113	P09668	-2.42866
CTSH	TR10023	1.50779	Plate4	Visit 3	Active	CARDIO	OID20113	P09668	-2.42866
CTSH	TR10021	1.43893	Plate4	Visit 3	Placebo	CARDIO	OID20113	P09668	-2.42866
CTSL	TR10014	-0.082643	Plate1	Visit 1	Placebo	CARDIO	OID20228	P07711	-5.26817
CTSL	TR10024	0.164472	Plate1	Visit 1		CARDIO	OID20228	P07711	-5.26817
CTSL	TR10012	0.567994	Plate1	Visit 1		CARDIO	OID20228	P07711	-5.26817
CTSL	TR10027	0.377685	Plate1	Visit 1	Active	CARDIO	OID20228	P07711	-5.26817
CTSL	TR10018	0.425166	Plate1	Visit 1	Placebo	CARDIO	OID20228	P07711	-5.26817
CTSL	TR10023	0.688006	Plate1	Visit 1	Active	CARDIO	OID20228	P07711	-5.26817
CTSL	TR10034	0.00608899	Plate1	Visit 1	Active	CARDIO	OID20228	P07711	-5.26817
CTSL	TR10008	0.519296	Plate1	Visit 1	Placebo	CARDIO	OID20228	P07711	-5.26817
CTSL	TR10005	0.55875	Plate1	Visit 1		CARDIO	OID20228	P07711	-5.26817
CTSL	TR10026	-0.0367851	Plate1	Visit 1	Active	CARDIO	OID20228	P07711	-5.26817
CTSL	TR10035	0.105635	Plate1	Visit 1	Placebo	CARDIO	OID20228	P07711	-5.26817
CTSL	TR10036	0.00020899	Plate1	Visit 1	Active	CARDIO	OID20228	P07711	-5.26817
CTSL	TR10033	0.109697	Plate1	Visit 1	Placebo	CARDIO	OID20228	P07711	-5.26817
CTSL	TR10015	0.265399	Plate1	Visit 1	Active	CARDIO	OID20228	P07711	-5.26817
CTSL	TR10037	0.342716	Plate1	Visit 1	Active	CARDIO	OID20228	P07711	-5.26817
CTSL	TR10032	-0.22297	Plate2	Visit 1	Active	CARDIO	OID20228	P07711	-2.5114
CTSL	TR10001	0.150307	Plate2	Visit 1	Placebo	CARDIO	OID20228	P07711	-2.5114
CTSL	TR10021	-0.0837311	Plate2	Visit 1	Placebo	CARDIO	OID20228	P07711	-2.5114
CTSL	TR10004	0.473	Plate2	Visit 1		CARDIO	OID20228	P07711	-2.5114
CTSL	TR10002	1.61395	Plate2	Visit 1	Active	CARDIO	OID20228	P07711	-2.5114
CTSL	TR10006	0.206533	Plate2	Visit 1	Active	CARDIO	OID20228	P07711	-2.5114
CTSL	TR10030	-0.10414	Plate2	Visit 1	Placebo	CARDIO	OID20228	P07711	-2.5114
CTSL	TR10020	0.284088	Plate2	Visit 1		CARDIO	OID20228	P07711	-2.5114
CTSL	TR10016	0.0754228	Plate4	Visit 1		CARDIO	OID20228	P07711	-4.81675
CTSL	TR10011	0.695223	Plate4	Visit 1	Active	CARDIO	OID20228	P07711	-4.81675
CTSL	TR10031	-0.106898	Plate4	Visit 1		CARDIO	OID20228	P07711	-4.81675
CTSL	TR10013	0.252131	Plate4	Visit 1	Active	CARDIO	OID20228	P07711	-4.81675
CTSL	TR10015	0.0694784	Plate1	Visit 3	Active	CARDIO	OID20228	P07711	-5.26817
CTSL	TR10011	1.62732	Plate1	Visit 3	Active	CARDIO	OID20228	P07711	-5.26817
CTSL	TR10008	0.120824	Plate1	Visit 3	Placebo	CARDIO	OID20228	P07711	-5.26817
CTSL	TR10014	-0.282859	Plate1	Visit 3	Placebo	CARDIO	OID20228	P07711	-5.26817
CTSL	TR10026	0.0501045	Plate1	Visit 3	Active	CARDIO	OID20228	P07711	-5.26817
CTSL	TR10013	0.354415	Plate1	Visit 3	Active	CARDIO	OID20228	P07711	-5.26817
CTSL	TR10006	0.360015	Plate2	Visit 3	Active	CARDIO	OID20228	P07711	-2.5114
CTSL	TR10001	-0.0649387	Plate2	Visit 3	Placebo	CARDIO	OID20228	P07711	-2.5114
CTSL	TR10027	0.217087	Plate2	Visit 3	Active	CARDIO	OID20228	P07711	-2.5114
CTSL	TR10018	0.261396	Plate4	Visit 3	Placebo	CARDIO	OID20228	P07711	-4.81675
CTSL	TR10002	0.782077	Plate4	Visit 3	Active	CARDIO	OID20228	P07711	-4.81675
CTSL	TR10023	0.177423	Plate4	Visit 3	Active	CARDIO	OID20228	P07711	-4.81675
CTSL	TR10021	-0.539694	Plate4	Visit 3	Placebo	CARDIO	OID20228	P07711	-4.81675
CTSZ	TR10014	-0.746997	Plate1	Visit 1	Placebo	CARDIO	OID20365	Q9UBR2	-2.85693
CTSZ	TR10024	0.249133	Plate1	Visit 1		CARDIO	OID20365	Q9UBR2	-2.85693
CTSZ	TR10012	0.605738	Plate1	Visit 1		CARDIO	OID20365	Q9UBR2	-2.85693
CTSZ	TR10027	0.207322	Plate1	Visit 1	Active	CARDIO	OID20365	Q9UBR2	-2.85693
CTSZ	TR10018	0.0101448	Plate1	Visit 1	Placebo	CARDIO	OID20365	Q9UBR2	-2.85693
CTSZ	TR10023	-0.630075	Plate1	Visit 1	Active	CARDIO	OID20365	Q9UBR2	-2.85693
CTSZ	TR10034	-0.0843482	Plate1	Visit 1	Active	CARDIO	OID20365	Q9UBR2	-2.85693
CTSZ	TR10008	0.0493156	Plate1	Visit 1	Placebo	CARDIO	OID20365	Q9UBR2	-2.85693
CTSZ	TR10005	-0.243348	Plate1	Visit 1		CARDIO	OID20365	Q9UBR2	-2.85693
CTSZ	TR10026	-0.198127	Plate1	Visit 1	Active	CARDIO	OID20365	Q9UBR2	-2.85693
CTSZ	TR10035	-0.410038	Plate1	Visit 1	Placebo	CARDIO	OID20365	Q9UBR2	-2.85693
CTSZ	TR10036	-0.162674	Plate1	Visit 1	Active	CARDIO	OID20365	Q9UBR2	-2.85693
CTSZ	TR10033	-0.411921	Plate1	Visit 1	Placebo	CARDIO	OID20365	Q9UBR2	-2.85693
CTSZ	TR10015	-0.249537	Plate1	Visit 1	Active	CARDIO	OID20365	Q9UBR2	-2.85693
CTSZ	TR10037	-0.441412	Plate1	Visit 1	Active	CARDIO	OID20365	Q9UBR2	-2.85693
CTSZ	TR10032	-0.213343	Plate2	Visit 1	Active	CARDIO	OID20365	Q9UBR2	-2.68404
CTSZ	TR10001	-0.403053	Plate2	Visit 1	Placebo	CARDIO	OID20365	Q9UBR2	-2.68404
CTSZ	TR10021	0.033075	Plate2	Visit 1	Placebo	CARDIO	OID20365	Q9UBR2	-2.68404
CTSZ	TR10004	0.382308	Plate2	Visit 1		CARDIO	OID20365	Q9UBR2	-2.68404
CTSZ	TR10002	0.108555	Plate2	Visit 1	Active	CARDIO	OID20365	Q9UBR2	-2.68404
CTSZ	TR10006	0.285264	Plate2	Visit 1	Active	CARDIO	OID20365	Q9UBR2	-2.68404
CTSZ	TR10030	-0.0708392	Plate2	Visit 1	Placebo	CARDIO	OID20365	Q9UBR2	-2.68404
CTSZ	TR10020	-0.0889031	Plate2	Visit 1		CARDIO	OID20365	Q9UBR2	-2.68404
CTSZ	TR10016	0.302088	Plate4	Visit 1		CARDIO	OID20365	Q9UBR2	-2.66859
CTSZ	TR10011	0.148023	Plate4	Visit 1	Active	CARDIO	OID20365	Q9UBR2	-2.66859
CTSZ	TR10031	-0.864116	Plate4	Visit 1		CARDIO	OID20365	Q9UBR2	-2.66859
CTSZ	TR10013	-0.203981	Plate4	Visit 1	Active	CARDIO	OID20365	Q9UBR2	-2.66859
CTSZ	TR10015	-0.834301	Plate1	Visit 3	Active	CARDIO	OID20365	Q9UBR2	-2.85693
CTSZ	TR10011	-0.145582	Plate1	Visit 3	Active	CARDIO	OID20365	Q9UBR2	-2.85693
CTSZ	TR10008	0.439722	Plate1	Visit 3	Placebo	CARDIO	OID20365	Q9UBR2	-2.85693
CTSZ	TR10014	-1.06128	Plate1	Visit 3	Placebo	CARDIO	OID20365	Q9UBR2	-2.85693
CTSZ	TR10026	-0.768577	Plate1	Visit 3	Active	CARDIO	OID20365	Q9UBR2	-2.85693
CTSZ	TR10013	-0.204917	Plate1	Visit 3	Active	CARDIO	OID20365	Q9UBR2	-2.85693
CTSZ	TR10006	-0.228673	Plate2	Visit 3	Active	CARDIO	OID20365	Q9UBR2	-2.68404
CTSZ	TR10001	-0.163747	Plate2	Visit 3	Placebo	CARDIO	OID20365	Q9UBR2	-2.68404
CTSZ	TR10027	-0.131425	Plate2	Visit 3	Active	CARDIO	OID20365	Q9UBR2	-2.68404
CTSZ	TR10018	-0.0268293	Plate4	Visit 3	Placebo	CARDIO	OID20365	Q9UBR2	-2.66859
CTSZ	TR10002	-0.606763	Plate4	Visit 3	Active	CARDIO	OID20365	Q9UBR2	-2.66859
CTSZ	TR10023	-0.541823	Plate4	Visit 3	Active	CARDIO	OID20365	Q9UBR2	-2.66859
CTSZ	TR10021	-0.39507	Plate4	Visit 3	Placebo	CARDIO	OID20365	Q9UBR2	-2.66859
CXCL16	TR10014	-0.319523	Plate1	Visit 1	Placebo	CARDIO	OID20282	Q9H2A7	-9.14499
CXCL16	TR10024	-0.0312159	Plate1	Visit 1		CARDIO	OID20282	Q9H2A7	-9.14499
CXCL16	TR10012	0.466018	Plate1	Visit 1		CARDIO	OID20282	Q9H2A7	-9.14499
CXCL16	TR10027	0.527514	Plate1	Visit 1	Active	CARDIO	OID20282	Q9H2A7	-9.14499
CXCL16	TR10018	0.138035	Plate1	Visit 1	Placebo	CARDIO	OID20282	Q9H2A7	-9.14499
CXCL16	TR10023	0.299891	Plate1	Visit 1	Active	CARDIO	OID20282	Q9H2A7	-9.14499
CXCL16	TR10034	0.0696413	Plate1	Visit 1	Active	CARDIO	OID20282	Q9H2A7	-9.14499
CXCL16	TR10008	0.222909	Plate1	Visit 1	Placebo	CARDIO	OID20282	Q9H2A7	-9.14499
CXCL16	TR10005	-0.0389963	Plate1	Visit 1		CARDIO	OID20282	Q9H2A7	-9.14499
CXCL16	TR10026	0.229554	Plate1	Visit 1	Active	CARDIO	OID20282	Q9H2A7	-9.14499
CXCL16	TR10035	0.348518	Plate1	Visit 1	Placebo	CARDIO	OID20282	Q9H2A7	-9.14499
CXCL16	TR10036	0.240517	Plate1	Visit 1	Active	CARDIO	OID20282	Q9H2A7	-9.14499
CXCL16	TR10033	-0.332933	Plate1	Visit 1	Placebo	CARDIO	OID20282	Q9H2A7	-9.14499
CXCL16	TR10015	0.0613291	Plate1	Visit 1	Active	CARDIO	OID20282	Q9H2A7	-9.14499
CXCL16	TR10037	-0.102551	Plate1	Visit 1	Active	CARDIO	OID20282	Q9H2A7	-9.14499
CXCL16	TR10032	-0.395221	Plate2	Visit 1	Active	CARDIO	OID20282	Q9H2A7	-8.02451
CXCL16	TR10001	0.0530509	Plate2	Visit 1	Placebo	CARDIO	OID20282	Q9H2A7	-8.02451
CXCL16	TR10021	0.420325	Plate2	Visit 1	Placebo	CARDIO	OID20282	Q9H2A7	-8.02451
CXCL16	TR10004	0.545492	Plate2	Visit 1		CARDIO	OID20282	Q9H2A7	-8.02451
CXCL16	TR10002	0.546025	Plate2	Visit 1	Active	CARDIO	OID20282	Q9H2A7	-8.02451
CXCL16	TR10006	0.0635564	Plate2	Visit 1	Active	CARDIO	OID20282	Q9H2A7	-8.02451
CXCL16	TR10030	0.423813	Plate2	Visit 1	Placebo	CARDIO	OID20282	Q9H2A7	-8.02451
CXCL16	TR10020	0.258602	Plate2	Visit 1		CARDIO	OID20282	Q9H2A7	-8.02451
CXCL16	TR10016	0.265981	Plate4	Visit 1		CARDIO	OID20282	Q9H2A7	-8.43497
CXCL16	TR10011	0.500397	Plate4	Visit 1	Active	CARDIO	OID20282	Q9H2A7	-8.43497
CXCL16	TR10031	-0.0038878	Plate4	Visit 1		CARDIO	OID20282	Q9H2A7	-8.43497
CXCL16	TR10013	0.169957	Plate4	Visit 1	Active	CARDIO	OID20282	Q9H2A7	-8.43497
CXCL16	TR10015	-0.254952	Plate1	Visit 3	Active	CARDIO	OID20282	Q9H2A7	-9.14499
CXCL16	TR10011	0.234905	Plate1	Visit 3	Active	CARDIO	OID20282	Q9H2A7	-9.14499
CXCL16	TR10008	0.135322	Plate1	Visit 3	Placebo	CARDIO	OID20282	Q9H2A7	-9.14499
CXCL16	TR10014	-0.555628	Plate1	Visit 3	Placebo	CARDIO	OID20282	Q9H2A7	-9.14499
CXCL16	TR10026	0.0696522	Plate1	Visit 3	Active	CARDIO	OID20282	Q9H2A7	-9.14499
CXCL16	TR10013	0.0749363	Plate1	Visit 3	Active	CARDIO	OID20282	Q9H2A7	-9.14499
CXCL16	TR10006	-0.0492478	Plate2	Visit 3	Active	CARDIO	OID20282	Q9H2A7	-8.02451
CXCL16	TR10001	-0.123696	Plate2	Visit 3	Placebo	CARDIO	OID20282	Q9H2A7	-8.02451
CXCL16	TR10027	0.13355	Plate2	Visit 3	Active	CARDIO	OID20282	Q9H2A7	-8.02451
CXCL16	TR10018	-0.142558	Plate4	Visit 3	Placebo	CARDIO	OID20282	Q9H2A7	-8.43497
CXCL16	TR10002	0.15085	Plate4	Visit 3	Active	CARDIO	OID20282	Q9H2A7	-8.43497
CXCL16	TR10023	0.283245	Plate4	Visit 3	Active	CARDIO	OID20282	Q9H2A7	-8.43497
CXCL16	TR10021	0.321558	Plate4	Visit 3	Placebo	CARDIO	OID20282	Q9H2A7	-8.43497
CXCL5	TR10014	3.9174	Plate1	Visit 1	Placebo	CARDIO	OID20207	P42830	-2.59145
CXCL5	TR10024	4.05639	Plate1	Visit 1		CARDIO	OID20207	P42830	-2.59145
CXCL5	TR10012	0.855205	Plate1	Visit 1		CARDIO	OID20207	P42830	-2.59145
CXCL5	TR10027	3.20188	Plate1	Visit 1	Active	CARDIO	OID20207	P42830	-2.59145
CXCL5	TR10018	2.47026	Plate1	Visit 1	Placebo	CARDIO	OID20207	P42830	-2.59145
CXCL5	TR10023	2.23999	Plate1	Visit 1	Active	CARDIO	OID20207	P42830	-2.59145
CXCL5	TR10034	3.00912	Plate1	Visit 1	Active	CARDIO	OID20207	P42830	-2.59145
CXCL5	TR10008	2.28884	Plate1	Visit 1	Placebo	CARDIO	OID20207	P42830	-2.59145
CXCL5	TR10005	3.75907	Plate1	Visit 1		CARDIO	OID20207	P42830	-2.59145
CXCL5	TR10026	2.97619	Plate1	Visit 1	Active	CARDIO	OID20207	P42830	-2.59145
CXCL5	TR10035	1.71791	Plate1	Visit 1	Placebo	CARDIO	OID20207	P42830	-2.59145
CXCL5	TR10036	3.77839	Plate1	Visit 1	Active	CARDIO	OID20207	P42830	-2.59145
CXCL5	TR10033	3.84083	Plate1	Visit 1	Placebo	CARDIO	OID20207	P42830	-2.59145
CXCL5	TR10015	4.45869	Plate1	Visit 1	Active	CARDIO	OID20207	P42830	-2.59145
CXCL5	TR10037	2.87243	Plate1	Visit 1	Active	CARDIO	OID20207	P42830	-2.59145
CXCL5	TR10032	3.06948	Plate2	Visit 1	Active	CARDIO	OID20207	P42830	-2.59844
CXCL5	TR10001	1.0961	Plate2	Visit 1	Placebo	CARDIO	OID20207	P42830	-2.59844
CXCL5	TR10021	0.915318	Plate2	Visit 1	Placebo	CARDIO	OID20207	P42830	-2.59844
CXCL5	TR10004	0.636918	Plate2	Visit 1		CARDIO	OID20207	P42830	-2.59844
CXCL5	TR10002	0.884099	Plate2	Visit 1	Active	CARDIO	OID20207	P42830	-2.59844
CXCL5	TR10006	3.64088	Plate2	Visit 1	Active	CARDIO	OID20207	P42830	-2.59844
CXCL5	TR10030	4.79286	Plate2	Visit 1	Placebo	CARDIO	OID20207	P42830	-2.59844
CXCL5	TR10020	4.326	Plate2	Visit 1		CARDIO	OID20207	P42830	-2.59844
CXCL5	TR10016	-0.0270419	Plate4	Visit 1		CARDIO	OID20207	P42830	-2.76198
CXCL5	TR10011	0.325862	Plate4	Visit 1	Active	CARDIO	OID20207	P42830	-2.76198
CXCL5	TR10031	1.32753	Plate4	Visit 1		CARDIO	OID20207	P42830	-2.76198
CXCL5	TR10013	2.30769	Plate4	Visit 1	Active	CARDIO	OID20207	P42830	-2.76198
CXCL5	TR10015	2.88597	Plate1	Visit 3	Active	CARDIO	OID20207	P42830	-2.59145
CXCL5	TR10011	0.22556	Plate1	Visit 3	Active	CARDIO	OID20207	P42830	-2.59145
CXCL5	TR10008	2.38106	Plate1	Visit 3	Placebo	CARDIO	OID20207	P42830	-2.59145
CXCL5	TR10014	4.51627	Plate1	Visit 3	Placebo	CARDIO	OID20207	P42830	-2.59145
CXCL5	TR10026	3.43687	Plate1	Visit 3	Active	CARDIO	OID20207	P42830	-2.59145
CXCL5	TR10013	1.04932	Plate1	Visit 3	Active	CARDIO	OID20207	P42830	-2.59145
CXCL5	TR10006	2.83839	Plate2	Visit 3	Active	CARDIO	OID20207	P42830	-2.59844
CXCL5	TR10001	1.6081	Plate2	Visit 3	Placebo	CARDIO	OID20207	P42830	-2.59844
CXCL5	TR10027	3.15491	Plate2	Visit 3	Active	CARDIO	OID20207	P42830	-2.59844
CXCL5	TR10018	3.85339	Plate4	Visit 3	Placebo	CARDIO	OID20207	P42830	-2.76198
CXCL5	TR10002	1.68223	Plate4	Visit 3	Active	CARDIO	OID20207	P42830	-2.76198
CXCL5	TR10023	2.52767	Plate4	Visit 3	Active	CARDIO	OID20207	P42830	-2.76198
CXCL5	TR10021	3.07123	Plate4	Visit 3	Placebo	CARDIO	OID20207	P42830	-2.76198
CXCL8	TR10014	0.93172	Plate1	Visit 1	Placebo	CARDIO	OID20153	P10145	-3.53429
CXCL8	TR10024	0.811122	Plate1	Visit 1		CARDIO	OID20153	P10145	-3.53429
CXCL8	TR10012	1.4718	Plate1	Visit 1		CARDIO	OID20153	P10145	-3.53429
CXCL8	TR10027	1.05247	Plate1	Visit 1	Active	CARDIO	OID20153	P10145	-3.53429
CXCL8	TR10018	2.87257	Plate1	Visit 1	Placebo	CARDIO	OID20153	P10145	-3.53429
CXCL8	TR10023	1.58652	Plate1	Visit 1	Active	CARDIO	OID20153	P10145	-3.53429
CXCL8	TR10034	1.34944	Plate1	Visit 1	Active	CARDIO	OID20153	P10145	-3.53429
CXCL8	TR10008	1.09454	Plate1	Visit 1	Placebo	CARDIO	OID20153	P10145	-3.53429
CXCL8	TR10005	0.872074	Plate1	Visit 1		CARDIO	OID20153	P10145	-3.53429
CXCL8	TR10026	1.14475	Plate1	Visit 1	Active	CARDIO	OID20153	P10145	-3.53429
CXCL8	TR10035	0.473243	Plate1	Visit 1	Placebo	CARDIO	OID20153	P10145	-3.53429
CXCL8	TR10036	0.479361	Plate1	Visit 1	Active	CARDIO	OID20153	P10145	-3.53429
CXCL8	TR10033	1.062	Plate1	Visit 1	Placebo	CARDIO	OID20153	P10145	-3.53429
CXCL8	TR10015	1.44288	Plate1	Visit 1	Active	CARDIO	OID20153	P10145	-3.53429
CXCL8	TR10037	0.916504	Plate1	Visit 1	Active	CARDIO	OID20153	P10145	-3.53429
CXCL8	TR10032	0.494132	Plate2	Visit 1	Active	CARDIO	OID20153	P10145	-3.7598
CXCL8	TR10001	0.223002	Plate2	Visit 1	Placebo	CARDIO	OID20153	P10145	-3.7598
CXCL8	TR10021	0.933435	Plate2	Visit 1	Placebo	CARDIO	OID20153	P10145	-3.7598
CXCL8	TR10004	0.788767	Plate2	Visit 1		CARDIO	OID20153	P10145	-3.7598
CXCL8	TR10002	0.752933	Plate2	Visit 1	Active	CARDIO	OID20153	P10145	-3.7598
CXCL8	TR10006	0.514289	Plate2	Visit 1	Active	CARDIO	OID20153	P10145	-3.7598
CXCL8	TR10030	0.943627	Plate2	Visit 1	Placebo	CARDIO	OID20153	P10145	-3.7598
CXCL8	TR10020	0.819917	Plate2	Visit 1		CARDIO	OID20153	P10145	-3.7598
CXCL8	TR10016	0.772144	Plate4	Visit 1		CARDIO	OID20153	P10145	-3.13601
CXCL8	TR10011	0.535693	Plate4	Visit 1	Active	CARDIO	OID20153	P10145	-3.13601
CXCL8	TR10031	0.527271	Plate4	Visit 1		CARDIO	OID20153	P10145	-3.13601
CXCL8	TR10013	0.528472	Plate4	Visit 1	Active	CARDIO	OID20153	P10145	-3.13601
CXCL8	TR10015	0.93858	Plate1	Visit 3	Active	CARDIO	OID20153	P10145	-3.53429
CXCL8	TR10011	0.81558	Plate1	Visit 3	Active	CARDIO	OID20153	P10145	-3.53429
CXCL8	TR10008	1.15353	Plate1	Visit 3	Placebo	CARDIO	OID20153	P10145	-3.53429
CXCL8	TR10014	0.635924	Plate1	Visit 3	Placebo	CARDIO	OID20153	P10145	-3.53429
CXCL8	TR10026	1.05955	Plate1	Visit 3	Active	CARDIO	OID20153	P10145	-3.53429
CXCL8	TR10013	0.643401	Plate1	Visit 3	Active	CARDIO	OID20153	P10145	-3.53429
CXCL8	TR10006	0.457782	Plate2	Visit 3	Active	CARDIO	OID20153	P10145	-3.7598
CXCL8	TR10001	0.104329	Plate2	Visit 3	Placebo	CARDIO	OID20153	P10145	-3.7598
CXCL8	TR10027	0.207792	Plate2	Visit 3	Active	CARDIO	OID20153	P10145	-3.7598
CXCL8	TR10018	1.71235	Plate4	Visit 3	Placebo	CARDIO	OID20153	P10145	-3.13601
CXCL8	TR10002	0.539075	Plate4	Visit 3	Active	CARDIO	OID20153	P10145	-3.13601
CXCL8	TR10023	1.51303	Plate4	Visit 3	Active	CARDIO	OID20153	P10145	-3.13601
CXCL8	TR10021	1.24385	Plate4	Visit 3	Placebo	CARDIO	OID20153	P10145	-3.13601
DCN	TR10014	0.171068	Plate1	Visit 1	Placebo	CARDIO	OID20106	P07585	-3.63331
DCN	TR10024	0.0405722	Plate1	Visit 1		CARDIO	OID20106	P07585	-3.63331
DCN	TR10012	0.576001	Plate1	Visit 1		CARDIO	OID20106	P07585	-3.63331
DCN	TR10027	0.0445213	Plate1	Visit 1	Active	CARDIO	OID20106	P07585	-3.63331
DCN	TR10018	0.78915	Plate1	Visit 1	Placebo	CARDIO	OID20106	P07585	-3.63331
DCN	TR10023	-0.280677	Plate1	Visit 1	Active	CARDIO	OID20106	P07585	-3.63331
DCN	TR10034	-0.27972	Plate1	Visit 1	Active	CARDIO	OID20106	P07585	-3.63331
DCN	TR10008	-0.223208	Plate1	Visit 1	Placebo	CARDIO	OID20106	P07585	-3.63331
DCN	TR10005	0.137984	Plate1	Visit 1		CARDIO	OID20106	P07585	-3.63331
DCN	TR10026	-0.36998	Plate1	Visit 1	Active	CARDIO	OID20106	P07585	-3.63331
DCN	TR10035	-0.556397	Plate1	Visit 1	Placebo	CARDIO	OID20106	P07585	-3.63331
DCN	TR10036	0.0755992	Plate1	Visit 1	Active	CARDIO	OID20106	P07585	-3.63331
DCN	TR10033	-0.81695	Plate1	Visit 1	Placebo	CARDIO	OID20106	P07585	-3.63331
DCN	TR10015	0.683246	Plate1	Visit 1	Active	CARDIO	OID20106	P07585	-3.63331
DCN	TR10037	-0.186135	Plate1	Visit 1	Active	CARDIO	OID20106	P07585	-3.63331
DCN	TR10032	0.161572	Plate2	Visit 1	Active	CARDIO	OID20106	P07585	-3.83384
DCN	TR10001	0.117705	Plate2	Visit 1	Placebo	CARDIO	OID20106	P07585	-3.83384
DCN	TR10021	0.064069	Plate2	Visit 1	Placebo	CARDIO	OID20106	P07585	-3.83384
DCN	TR10004	-0.344604	Plate2	Visit 1		CARDIO	OID20106	P07585	-3.83384
DCN	TR10002	-0.220971	Plate2	Visit 1	Active	CARDIO	OID20106	P07585	-3.83384
DCN	TR10006	0.31624	Plate2	Visit 1	Active	CARDIO	OID20106	P07585	-3.83384
DCN	TR10030	0.103629	Plate2	Visit 1	Placebo	CARDIO	OID20106	P07585	-3.83384
DCN	TR10020	0.486742	Plate2	Visit 1		CARDIO	OID20106	P07585	-3.83384
DCN	TR10016	-0.120231	Plate4	Visit 1		CARDIO	OID20106	P07585	-3.40496
DCN	TR10011	-0.0128778	Plate4	Visit 1	Active	CARDIO	OID20106	P07585	-3.40496
DCN	TR10031	-0.591182	Plate4	Visit 1		CARDIO	OID20106	P07585	-3.40496
DCN	TR10013	-0.462172	Plate4	Visit 1	Active	CARDIO	OID20106	P07585	-3.40496
DCN	TR10015	0.639713	Plate1	Visit 3	Active	CARDIO	OID20106	P07585	-3.63331
DCN	TR10011	-0.666421	Plate1	Visit 3	Active	CARDIO	OID20106	P07585	-3.63331
DCN	TR10008	-0.226377	Plate1	Visit 3	Placebo	CARDIO	OID20106	P07585	-3.63331
DCN	TR10014	-0.091495	Plate1	Visit 3	Placebo	CARDIO	OID20106	P07585	-3.63331
DCN	TR10026	-0.497543	Plate1	Visit 3	Active	CARDIO	OID20106	P07585	-3.63331
DCN	TR10013	-0.225886	Plate1	Visit 3	Active	CARDIO	OID20106	P07585	-3.63331
DCN	TR10006	0.188646	Plate2	Visit 3	Active	CARDIO	OID20106	P07585	-3.83384
DCN	TR10001	0.280855	Plate2	Visit 3	Placebo	CARDIO	OID20106	P07585	-3.83384
DCN	TR10027	-0.0259342	Plate2	Visit 3	Active	CARDIO	OID20106	P07585	-3.83384
DCN	TR10018	0.790011	Plate4	Visit 3	Placebo	CARDIO	OID20106	P07585	-3.40496
DCN	TR10002	-0.508493	Plate4	Visit 3	Active	CARDIO	OID20106	P07585	-3.40496
DCN	TR10023	-0.0822782	Plate4	Visit 3	Active	CARDIO	OID20106	P07585	-3.40496
DCN	TR10021	-0.191574	Plate4	Visit 3	Placebo	CARDIO	OID20106	P07585	-3.40496
DCTPP1	TR10014	0.244587	Plate1	Visit 1	Placebo	CARDIO	OID20148	Q9H773	-4.0637
DCTPP1	TR10024	-0.206839	Plate1	Visit 1		CARDIO	OID20148	Q9H773	-4.0637
DCTPP1	TR10012	-0.0148968	Plate1	Visit 1		CARDIO	OID20148	Q9H773	-4.0637
DCTPP1	TR10027	0.295166	Plate1	Visit 1	Active	CARDIO	OID20148	Q9H773	-4.0637
DCTPP1	TR10018	0.474713	Plate1	Visit 1	Placebo	CARDIO	OID20148	Q9H773	-4.0637
DCTPP1	TR10023	0.437327	Plate1	Visit 1	Active	CARDIO	OID20148	Q9H773	-4.0637
DCTPP1	TR10034	0.570973	Plate1	Visit 1	Active	CARDIO	OID20148	Q9H773	-4.0637
DCTPP1	TR10008	-0.0600745	Plate1	Visit 1	Placebo	CARDIO	OID20148	Q9H773	-4.0637
DCTPP1	TR10005	0.651273	Plate1	Visit 1		CARDIO	OID20148	Q9H773	-4.0637
DCTPP1	TR10026	-0.110389	Plate1	Visit 1	Active	CARDIO	OID20148	Q9H773	-4.0637
DCTPP1	TR10035	0.0313807	Plate1	Visit 1	Placebo	CARDIO	OID20148	Q9H773	-4.0637
DCTPP1	TR10036	0.285337	Plate1	Visit 1	Active	CARDIO	OID20148	Q9H773	-4.0637
DCTPP1	TR10033	-0.405899	Plate1	Visit 1	Placebo	CARDIO	OID20148	Q9H773	-4.0637
DCTPP1	TR10015	0.028042	Plate1	Visit 1	Active	CARDIO	OID20148	Q9H773	-4.0637
DCTPP1	TR10037	0.307703	Plate1	Visit 1	Active	CARDIO	OID20148	Q9H773	-4.0637
DCTPP1	TR10032	-0.516813	Plate2	Visit 1	Active	CARDIO	OID20148	Q9H773	-3.59154
DCTPP1	TR10001	0.529608	Plate2	Visit 1	Placebo	CARDIO	OID20148	Q9H773	-3.59154
DCTPP1	TR10021	-0.231835	Plate2	Visit 1	Placebo	CARDIO	OID20148	Q9H773	-3.59154
DCTPP1	TR10004	0.223813	Plate2	Visit 1		CARDIO	OID20148	Q9H773	-3.59154
DCTPP1	TR10002	0.0542732	Plate2	Visit 1	Active	CARDIO	OID20148	Q9H773	-3.59154
DCTPP1	TR10006	-0.186249	Plate2	Visit 1	Active	CARDIO	OID20148	Q9H773	-3.59154
DCTPP1	TR10030	-0.487881	Plate2	Visit 1	Placebo	CARDIO	OID20148	Q9H773	-3.59154
DCTPP1	TR10020	-0.128923	Plate2	Visit 1		CARDIO	OID20148	Q9H773	-3.59154
DCTPP1	TR10016	-0.373806	Plate4	Visit 1		CARDIO	OID20148	Q9H773	-4.44782
DCTPP1	TR10011	-0.627048	Plate4	Visit 1	Active	CARDIO	OID20148	Q9H773	-4.44782
DCTPP1	TR10031	-0.672683	Plate4	Visit 1		CARDIO	OID20148	Q9H773	-4.44782
DCTPP1	TR10013	-0.328141	Plate4	Visit 1	Active	CARDIO	OID20148	Q9H773	-4.44782
DCTPP1	TR10015	-0.1603	Plate1	Visit 3	Active	CARDIO	OID20148	Q9H773	-4.0637
DCTPP1	TR10011	-0.504377	Plate1	Visit 3	Active	CARDIO	OID20148	Q9H773	-4.0637
DCTPP1	TR10008	-0.590188	Plate1	Visit 3	Placebo	CARDIO	OID20148	Q9H773	-4.0637
DCTPP1	TR10014	-0.597925	Plate1	Visit 3	Placebo	CARDIO	OID20148	Q9H773	-4.0637
DCTPP1	TR10026	-0.951391	Plate1	Visit 3	Active	CARDIO	OID20148	Q9H773	-4.0637
DCTPP1	TR10013	-0.183354	Plate1	Visit 3	Active	CARDIO	OID20148	Q9H773	-4.0637
DCTPP1	TR10006	-0.107395	Plate2	Visit 3	Active	CARDIO	OID20148	Q9H773	-3.59154
DCTPP1	TR10001	0.636958	Plate2	Visit 3	Placebo	CARDIO	OID20148	Q9H773	-3.59154
DCTPP1	TR10027	-0.0395042	Plate2	Visit 3	Active	CARDIO	OID20148	Q9H773	-3.59154
DCTPP1	TR10018	0.421202	Plate4	Visit 3	Placebo	CARDIO	OID20148	Q9H773	-4.44782
DCTPP1	TR10002	-0.569829	Plate4	Visit 3	Active	CARDIO	OID20148	Q9H773	-4.44782
DCTPP1	TR10023	-0.0571779	Plate4	Visit 3	Active	CARDIO	OID20148	Q9H773	-4.44782
DCTPP1	TR10021	-0.889286	Plate4	Visit 3	Placebo	CARDIO	OID20148	Q9H773	-4.44782
DDC	TR10014	0.682944	Plate1	Visit 1	Placebo	CARDIO	OID20215	P20711	-6.2345
DDC	TR10024	0.934471	Plate1	Visit 1		CARDIO	OID20215	P20711	-6.2345
DDC	TR10012	1.79902	Plate1	Visit 1		CARDIO	OID20215	P20711	-6.2345
DDC	TR10027	1.53823	Plate1	Visit 1	Active	CARDIO	OID20215	P20711	-6.2345
DDC	TR10018	-0.169174	Plate1	Visit 1	Placebo	CARDIO	OID20215	P20711	-6.2345
DDC	TR10023	-0.01104	Plate1	Visit 1	Active	CARDIO	OID20215	P20711	-6.2345
DDC	TR10034	1.29048	Plate1	Visit 1	Active	CARDIO	OID20215	P20711	-6.2345
DDC	TR10008	0.345372	Plate1	Visit 1	Placebo	CARDIO	OID20215	P20711	-6.2345
DDC	TR10005	1.16742	Plate1	Visit 1		CARDIO	OID20215	P20711	-6.2345
DDC	TR10026	0.0609563	Plate1	Visit 1	Active	CARDIO	OID20215	P20711	-6.2345
DDC	TR10035	-0.0621327	Plate1	Visit 1	Placebo	CARDIO	OID20215	P20711	-6.2345
DDC	TR10036	-0.00992574	Plate1	Visit 1	Active	CARDIO	OID20215	P20711	-6.2345
DDC	TR10033	-0.151973	Plate1	Visit 1	Placebo	CARDIO	OID20215	P20711	-6.2345
DDC	TR10015	-0.670249	Plate1	Visit 1	Active	CARDIO	OID20215	P20711	-6.2345
DDC	TR10037	0.141911	Plate1	Visit 1	Active	CARDIO	OID20215	P20711	-6.2345
DDC	TR10032	-0.610119	Plate2	Visit 1	Active	CARDIO	OID20215	P20711	-6.38183
DDC	TR10001	0.122401	Plate2	Visit 1	Placebo	CARDIO	OID20215	P20711	-6.38183
DDC	TR10021	-1.27952	Plate2	Visit 1	Placebo	CARDIO	OID20215	P20711	-6.38183
DDC	TR10004	-0.195802	Plate2	Visit 1		CARDIO	OID20215	P20711	-6.38183
DDC	TR10002	0.319619	Plate2	Visit 1	Active	CARDIO	OID20215	P20711	-6.38183
DDC	TR10006	-0.290435	Plate2	Visit 1	Active	CARDIO	OID20215	P20711	-6.38183
DDC	TR10030	-0.386864	Plate2	Visit 1	Placebo	CARDIO	OID20215	P20711	-6.38183
DDC	TR10020	-0.861493	Plate2	Visit 1		CARDIO	OID20215	P20711	-6.38183
DDC	TR10016	0.331133	Plate4	Visit 1		CARDIO	OID20215	P20711	-6.09446
DDC	TR10011	-0.229016	Plate4	Visit 1	Active	CARDIO	OID20215	P20711	-6.09446
DDC	TR10031	-0.727476	Plate4	Visit 1		CARDIO	OID20215	P20711	-6.09446
DDC	TR10013	-1.01108	Plate4	Visit 1	Active	CARDIO	OID20215	P20711	-6.09446
DDC	TR10015	-0.602003	Plate1	Visit 3	Active	CARDIO	OID20215	P20711	-6.2345
DDC	TR10011	-0.249112	Plate1	Visit 3	Active	CARDIO	OID20215	P20711	-6.2345
DDC	TR10008	-0.34058	Plate1	Visit 3	Placebo	CARDIO	OID20215	P20711	-6.2345
DDC	TR10014	-0.437684	Plate1	Visit 3	Placebo	CARDIO	OID20215	P20711	-6.2345
DDC	TR10026	-0.330654	Plate1	Visit 3	Active	CARDIO	OID20215	P20711	-6.2345
DDC	TR10013	-0.694458	Plate1	Visit 3	Active	CARDIO	OID20215	P20711	-6.2345
DDC	TR10006	-0.877755	Plate2	Visit 3	Active	CARDIO	OID20215	P20711	-6.38183
DDC	TR10001	0.835413	Plate2	Visit 3	Placebo	CARDIO	OID20215	P20711	-6.38183
DDC	TR10027	0.0178714	Plate2	Visit 3	Active	CARDIO	OID20215	P20711	-6.38183
DDC	TR10018	-0.527765	Plate4	Visit 3	Placebo	CARDIO	OID20215	P20711	-6.09446
DDC	TR10002	-0.811186	Plate4	Visit 3	Active	CARDIO	OID20215	P20711	-6.09446
DDC	TR10023	0.0368972	Plate4	Visit 3	Active	CARDIO	OID20215	P20711	-6.09446
DDC	TR10021	-1.67999	Plate4	Visit 3	Placebo	CARDIO	OID20215	P20711	-6.09446
DEFA1_DEFA1B	TR10014	-0.467935	Plate1	Visit 1	Placebo	CARDIO	OID20344	P59665	-2.64245
DEFA1_DEFA1B	TR10024	-0.355348	Plate1	Visit 1		CARDIO	OID20344	P59665	-2.64245
DEFA1_DEFA1B	TR10012	1.7053	Plate1	Visit 1		CARDIO	OID20344	P59665	-2.64245
DEFA1_DEFA1B	TR10027	0.364041	Plate1	Visit 1	Active	CARDIO	OID20344	P59665	-2.64245
DEFA1_DEFA1B	TR10018	-0.400133	Plate1	Visit 1	Placebo	CARDIO	OID20344	P59665	-2.64245
DEFA1_DEFA1B	TR10023	0.749453	Plate1	Visit 1	Active	CARDIO	OID20344	P59665	-2.64245
DEFA1_DEFA1B	TR10034	0.212256	Plate1	Visit 1	Active	CARDIO	OID20344	P59665	-2.64245
DEFA1_DEFA1B	TR10008	-0.915379	Plate1	Visit 1	Placebo	CARDIO	OID20344	P59665	-2.64245
DEFA1_DEFA1B	TR10005	0.275183	Plate1	Visit 1		CARDIO	OID20344	P59665	-2.64245
DEFA1_DEFA1B	TR10026	0.384826	Plate1	Visit 1	Active	CARDIO	OID20344	P59665	-2.64245
DEFA1_DEFA1B	TR10035	0.151367	Plate1	Visit 1	Placebo	CARDIO	OID20344	P59665	-2.64245
DEFA1_DEFA1B	TR10036	-0.507014	Plate1	Visit 1	Active	CARDIO	OID20344	P59665	-2.64245
DEFA1_DEFA1B	TR10033	-0.63187	Plate1	Visit 1	Placebo	CARDIO	OID20344	P59665	-2.64245
DEFA1_DEFA1B	TR10015	0.413983	Plate1	Visit 1	Active	CARDIO	OID20344	P59665	-2.64245
DEFA1_DEFA1B	TR10037	-0.637539	Plate1	Visit 1	Active	CARDIO	OID20344	P59665	-2.64245
DEFA1_DEFA1B	TR10032	-0.156446	Plate2	Visit 1	Active	CARDIO	OID20344	P59665	-3.14805
DEFA1_DEFA1B	TR10001	0.627654	Plate2	Visit 1	Placebo	CARDIO	OID20344	P59665	-3.14805
DEFA1_DEFA1B	TR10021	-0.20964	Plate2	Visit 1	Placebo	CARDIO	OID20344	P59665	-3.14805
DEFA1_DEFA1B	TR10004	0.725415	Plate2	Visit 1		CARDIO	OID20344	P59665	-3.14805
DEFA1_DEFA1B	TR10002	-0.0595973	Plate2	Visit 1	Active	CARDIO	OID20344	P59665	-3.14805
DEFA1_DEFA1B	TR10006	1.31659	Plate2	Visit 1	Active	CARDIO	OID20344	P59665	-3.14805
DEFA1_DEFA1B	TR10030	-0.273592	Plate2	Visit 1	Placebo	CARDIO	OID20344	P59665	-3.14805
DEFA1_DEFA1B	TR10020	1.5989	Plate2	Visit 1		CARDIO	OID20344	P59665	-3.14805
DEFA1_DEFA1B	TR10016	-0.834759	Plate4	Visit 1		CARDIO	OID20344	P59665	-1.68316
DEFA1_DEFA1B	TR10011	0.512657	Plate4	Visit 1	Active	CARDIO	OID20344	P59665	-1.68316
DEFA1_DEFA1B	TR10031	-0.698161	Plate4	Visit 1		CARDIO	OID20344	P59665	-1.68316
DEFA1_DEFA1B	TR10013	-0.0643054	Plate4	Visit 1	Active	CARDIO	OID20344	P59665	-1.68316
DEFA1_DEFA1B	TR10015	-0.0112347	Plate1	Visit 3	Active	CARDIO	OID20344	P59665	-2.64245
DEFA1_DEFA1B	TR10011	0.341152	Plate1	Visit 3	Active	CARDIO	OID20344	P59665	-2.64245
DEFA1_DEFA1B	TR10008	-0.621467	Plate1	Visit 3	Placebo	CARDIO	OID20344	P59665	-2.64245
DEFA1_DEFA1B	TR10014	-0.700438	Plate1	Visit 3	Placebo	CARDIO	OID20344	P59665	-2.64245
DEFA1_DEFA1B	TR10026	0.0755122	Plate1	Visit 3	Active	CARDIO	OID20344	P59665	-2.64245
DEFA1_DEFA1B	TR10013	0.118548	Plate1	Visit 3	Active	CARDIO	OID20344	P59665	-2.64245
DEFA1_DEFA1B	TR10006	0.879419	Plate2	Visit 3	Active	CARDIO	OID20344	P59665	-3.14805
DEFA1_DEFA1B	TR10001	0.352039	Plate2	Visit 3	Placebo	CARDIO	OID20344	P59665	-3.14805
DEFA1_DEFA1B	TR10027	0.260467	Plate2	Visit 3	Active	CARDIO	OID20344	P59665	-3.14805
DEFA1_DEFA1B	TR10018	-0.622943	Plate4	Visit 3	Placebo	CARDIO	OID20344	P59665	-1.68316
DEFA1_DEFA1B	TR10002	-0.830687	Plate4	Visit 3	Active	CARDIO	OID20344	P59665	-1.68316
DEFA1_DEFA1B	TR10023	0.421731	Plate4	Visit 3	Active	CARDIO	OID20344	P59665	-1.68316
DEFA1_DEFA1B	TR10021	-0.364582	Plate4	Visit 3	Placebo	CARDIO	OID20344	P59665	-1.68316
DIABLO	TR10014	0.312274	Plate1	Visit 1	Placebo	CARDIO	OID20184	Q9NR28	-0.0508072
DIABLO	TR10024	-0.466532	Plate1	Visit 1		CARDIO	OID20184	Q9NR28	-0.0508072
DIABLO	TR10012	-0.0131016	Plate1	Visit 1		CARDIO	OID20184	Q9NR28	-0.0508072
DIABLO	TR10027	0.0262126	Plate1	Visit 1	Active	CARDIO	OID20184	Q9NR28	-0.0508072
DIABLO	TR10018	-0.407026	Plate1	Visit 1	Placebo	CARDIO	OID20184	Q9NR28	-0.0508072
DIABLO	TR10023	0.133922	Plate1	Visit 1	Active	CARDIO	OID20184	Q9NR28	-0.0508072
DIABLO	TR10034	-0.0172198	Plate1	Visit 1	Active	CARDIO	OID20184	Q9NR28	-0.0508072
DIABLO	TR10008	-0.535562	Plate1	Visit 1	Placebo	CARDIO	OID20184	Q9NR28	-0.0508072
DIABLO	TR10005	-0.769461	Plate1	Visit 1		CARDIO	OID20184	Q9NR28	-0.0508072
DIABLO	TR10026	0.975464	Plate1	Visit 1	Active	CARDIO	OID20184	Q9NR28	-0.0508072
DIABLO	TR10035	-0.724199	Plate1	Visit 1	Placebo	CARDIO	OID20184	Q9NR28	-0.0508072
DIABLO	TR10036	-0.440402	Plate1	Visit 1	Active	CARDIO	OID20184	Q9NR28	-0.0508072
DIABLO	TR10033	0.730402	Plate1	Visit 1	Placebo	CARDIO	OID20184	Q9NR28	-0.0508072
DIABLO	TR10015	-0.985627	Plate1	Visit 1	Active	CARDIO	OID20184	Q9NR28	-0.0508072
DIABLO	TR10037	-1.29668	Plate1	Visit 1	Active	CARDIO	OID20184	Q9NR28	-0.0508072
DIABLO	TR10032	-0.520163	Plate2	Visit 1	Active	CARDIO	OID20184	Q9NR28	-0.0415828
DIABLO	TR10001	0.798577	Plate2	Visit 1	Placebo	CARDIO	OID20184	Q9NR28	-0.0415828
DIABLO	TR10021	0.165076	Plate2	Visit 1	Placebo	CARDIO	OID20184	Q9NR28	-0.0415828
DIABLO	TR10004	-0.131279	Plate2	Visit 1		CARDIO	OID20184	Q9NR28	-0.0415828
DIABLO	TR10002	-0.130061	Plate2	Visit 1	Active	CARDIO	OID20184	Q9NR28	-0.0415828
DIABLO	TR10006	-0.217274	Plate2	Visit 1	Active	CARDIO	OID20184	Q9NR28	-0.0415828
DIABLO	TR10030	-0.433738	Plate2	Visit 1	Placebo	CARDIO	OID20184	Q9NR28	-0.0415828
DIABLO	TR10020	0.0711071	Plate2	Visit 1		CARDIO	OID20184	Q9NR28	-0.0415828
DIABLO	TR10016	-0.0678331	Plate4	Visit 1		CARDIO	OID20184	Q9NR28	0.235839
DIABLO	TR10011	-0.193554	Plate4	Visit 1	Active	CARDIO	OID20184	Q9NR28	0.235839
DIABLO	TR10031	0.187669	Plate4	Visit 1		CARDIO	OID20184	Q9NR28	0.235839
DIABLO	TR10013	-0.610439	Plate4	Visit 1	Active	CARDIO	OID20184	Q9NR28	0.235839
DIABLO	TR10015	-0.469573	Plate1	Visit 3	Active	CARDIO	OID20184	Q9NR28	-0.0508072
DIABLO	TR10011	0.324859	Plate1	Visit 3	Active	CARDIO	OID20184	Q9NR28	-0.0508072
DIABLO	TR10008	0.220667	Plate1	Visit 3	Placebo	CARDIO	OID20184	Q9NR28	-0.0508072
DIABLO	TR10014	-1.10016	Plate1	Visit 3	Placebo	CARDIO	OID20184	Q9NR28	-0.0508072
DIABLO	TR10026	-0.420062	Plate1	Visit 3	Active	CARDIO	OID20184	Q9NR28	-0.0508072
DIABLO	TR10013	-0.264553	Plate1	Visit 3	Active	CARDIO	OID20184	Q9NR28	-0.0508072
DIABLO	TR10006	-0.0363453	Plate2	Visit 3	Active	CARDIO	OID20184	Q9NR28	-0.0415828
DIABLO	TR10001	-0.261981	Plate2	Visit 3	Placebo	CARDIO	OID20184	Q9NR28	-0.0415828
DIABLO	TR10027	-0.354645	Plate2	Visit 3	Active	CARDIO	OID20184	Q9NR28	-0.0415828
DIABLO	TR10018	0.655357	Plate4	Visit 3	Placebo	CARDIO	OID20184	Q9NR28	0.235839
DIABLO	TR10002	-0.245989	Plate4	Visit 3	Active	CARDIO	OID20184	Q9NR28	0.235839
DIABLO	TR10023	-0.621552	Plate4	Visit 3	Active	CARDIO	OID20184	Q9NR28	0.235839
DIABLO	TR10021	-0.490552	Plate4	Visit 3	Placebo	CARDIO	OID20184	Q9NR28	0.235839
DKK3	TR10014	0.793936	Plate1	Visit 1	Placebo	CARDIO	OID20264	Q9UBP4	-6.5838
DKK3	TR10024	0.681048	Plate1	Visit 1		CARDIO	OID20264	Q9UBP4	-6.5838
DKK3	TR10012	1.7962	Plate1	Visit 1		CARDIO	OID20264	Q9UBP4	-6.5838
DKK3	TR10027	1.40884	Plate1	Visit 1	Active	CARDIO	OID20264	Q9UBP4	-6.5838
DKK3	TR10018	1.8021	Plate1	Visit 1	Placebo	CARDIO	OID20264	Q9UBP4	-6.5838
DKK3	TR10023	1.16411	Plate1	Visit 1	Active	CARDIO	OID20264	Q9UBP4	-6.5838
DKK3	TR10034	1.33437	Plate1	Visit 1	Active	CARDIO	OID20264	Q9UBP4	-6.5838
DKK3	TR10008	1.03507	Plate1	Visit 1	Placebo	CARDIO	OID20264	Q9UBP4	-6.5838
DKK3	TR10005	1.50729	Plate1	Visit 1		CARDIO	OID20264	Q9UBP4	-6.5838
DKK3	TR10026	0.673337	Plate1	Visit 1	Active	CARDIO	OID20264	Q9UBP4	-6.5838
DKK3	TR10035	1.31965	Plate1	Visit 1	Placebo	CARDIO	OID20264	Q9UBP4	-6.5838
DKK3	TR10036	0.677385	Plate1	Visit 1	Active	CARDIO	OID20264	Q9UBP4	-6.5838
DKK3	TR10033	0.231615	Plate1	Visit 1	Placebo	CARDIO	OID20264	Q9UBP4	-6.5838
DKK3	TR10015	1.88854	Plate1	Visit 1	Active	CARDIO	OID20264	Q9UBP4	-6.5838
DKK3	TR10037	0.563157	Plate1	Visit 1	Active	CARDIO	OID20264	Q9UBP4	-6.5838
DKK3	TR10032	0.354644	Plate2	Visit 1	Active	CARDIO	OID20264	Q9UBP4	-6.55652
DKK3	TR10001	1.57486	Plate2	Visit 1	Placebo	CARDIO	OID20264	Q9UBP4	-6.55652
DKK3	TR10021	0.979995	Plate2	Visit 1	Placebo	CARDIO	OID20264	Q9UBP4	-6.55652
DKK3	TR10004	1.16471	Plate2	Visit 1		CARDIO	OID20264	Q9UBP4	-6.55652
DKK3	TR10002	0.911071	Plate2	Visit 1	Active	CARDIO	OID20264	Q9UBP4	-6.55652
DKK3	TR10006	0.944988	Plate2	Visit 1	Active	CARDIO	OID20264	Q9UBP4	-6.55652
DKK3	TR10030	1.04152	Plate2	Visit 1	Placebo	CARDIO	OID20264	Q9UBP4	-6.55652
DKK3	TR10020	0.608562	Plate2	Visit 1		CARDIO	OID20264	Q9UBP4	-6.55652
DKK3	TR10016	0.768354	Plate4	Visit 1		CARDIO	OID20264	Q9UBP4	-6.20788
DKK3	TR10011	1.41534	Plate4	Visit 1	Active	CARDIO	OID20264	Q9UBP4	-6.20788
DKK3	TR10031	0.492277	Plate4	Visit 1		CARDIO	OID20264	Q9UBP4	-6.20788
DKK3	TR10013	0.651054	Plate4	Visit 1	Active	CARDIO	OID20264	Q9UBP4	-6.20788
DKK3	TR10015	1.75332	Plate1	Visit 3	Active	CARDIO	OID20264	Q9UBP4	-6.5838
DKK3	TR10011	1.07741	Plate1	Visit 3	Active	CARDIO	OID20264	Q9UBP4	-6.5838
DKK3	TR10008	1.02328	Plate1	Visit 3	Placebo	CARDIO	OID20264	Q9UBP4	-6.5838
DKK3	TR10014	0.308127	Plate1	Visit 3	Placebo	CARDIO	OID20264	Q9UBP4	-6.5838
DKK3	TR10026	0.573707	Plate1	Visit 3	Active	CARDIO	OID20264	Q9UBP4	-6.5838
DKK3	TR10013	0.599639	Plate1	Visit 3	Active	CARDIO	OID20264	Q9UBP4	-6.5838
DKK3	TR10006	0.921526	Plate2	Visit 3	Active	CARDIO	OID20264	Q9UBP4	-6.55652
DKK3	TR10001	1.34004	Plate2	Visit 3	Placebo	CARDIO	OID20264	Q9UBP4	-6.55652
DKK3	TR10027	1.03198	Plate2	Visit 3	Active	CARDIO	OID20264	Q9UBP4	-6.55652
DKK3	TR10018	1.36731	Plate4	Visit 3	Placebo	CARDIO	OID20264	Q9UBP4	-6.20788
DKK3	TR10002	0.624604	Plate4	Visit 3	Active	CARDIO	OID20264	Q9UBP4	-6.20788
DKK3	TR10023	1.5061	Plate4	Visit 3	Active	CARDIO	OID20264	Q9UBP4	-6.20788
DKK3	TR10021	0.65414	Plate4	Visit 3	Placebo	CARDIO	OID20264	Q9UBP4	-6.20788
DLK1	TR10014	-1.13269	Plate1	Visit 1	Placebo	CARDIO	OID20295	P80370	-7.75007
DLK1	TR10024	-0.907496	Plate1	Visit 1		CARDIO	OID20295	P80370	-7.75007
DLK1	TR10012	0.874556	Plate1	Visit 1		CARDIO	OID20295	P80370	-7.75007
DLK1	TR10027	0.821458	Plate1	Visit 1	Active	CARDIO	OID20295	P80370	-7.75007
DLK1	TR10018	0.829613	Plate1	Visit 1	Placebo	CARDIO	OID20295	P80370	-7.75007
DLK1	TR10023	0.534457	Plate1	Visit 1	Active	CARDIO	OID20295	P80370	-7.75007
DLK1	TR10034	0.656559	Plate1	Visit 1	Active	CARDIO	OID20295	P80370	-7.75007
DLK1	TR10008	-0.309295	Plate1	Visit 1	Placebo	CARDIO	OID20295	P80370	-7.75007
DLK1	TR10005	-0.500064	Plate1	Visit 1		CARDIO	OID20295	P80370	-7.75007
DLK1	TR10026	-0.246576	Plate1	Visit 1	Active	CARDIO	OID20295	P80370	-7.75007
DLK1	TR10035	-0.246124	Plate1	Visit 1	Placebo	CARDIO	OID20295	P80370	-7.75007
DLK1	TR10036	-0.696719	Plate1	Visit 1	Active	CARDIO	OID20295	P80370	-7.75007
DLK1	TR10033	-0.603991	Plate1	Visit 1	Placebo	CARDIO	OID20295	P80370	-7.75007
DLK1	TR10015	-0.0303223	Plate1	Visit 1	Active	CARDIO	OID20295	P80370	-7.75007
DLK1	TR10037	-0.350197	Plate1	Visit 1	Active	CARDIO	OID20295	P80370	-7.75007
DLK1	TR10032	-1.29676	Plate2	Visit 1	Active	CARDIO	OID20295	P80370	-7.94542
DLK1	TR10001	-0.438141	Plate2	Visit 1	Placebo	CARDIO	OID20295	P80370	-7.94542
DLK1	TR10021	-0.943334	Plate2	Visit 1	Placebo	CARDIO	OID20295	P80370	-7.94542
DLK1	TR10004	-0.0124629	Plate2	Visit 1		CARDIO	OID20295	P80370	-7.94542
DLK1	TR10002	0.62401	Plate2	Visit 1	Active	CARDIO	OID20295	P80370	-7.94542
DLK1	TR10006	0.419907	Plate2	Visit 1	Active	CARDIO	OID20295	P80370	-7.94542
DLK1	TR10030	-0.0967817	Plate2	Visit 1	Placebo	CARDIO	OID20295	P80370	-7.94542
DLK1	TR10020	-0.870574	Plate2	Visit 1		CARDIO	OID20295	P80370	-7.94542
DLK1	TR10016	-0.516454	Plate4	Visit 1		CARDIO	OID20295	P80370	-7.94759
DLK1	TR10011	1.10044	Plate4	Visit 1	Active	CARDIO	OID20295	P80370	-7.94759
DLK1	TR10031	-0.904441	Plate4	Visit 1		CARDIO	OID20295	P80370	-7.94759
DLK1	TR10013	-0.0300294	Plate4	Visit 1	Active	CARDIO	OID20295	P80370	-7.94759
DLK1	TR10015	-0.119441	Plate1	Visit 3	Active	CARDIO	OID20295	P80370	-7.75007
DLK1	TR10011	0.476858	Plate1	Visit 3	Active	CARDIO	OID20295	P80370	-7.75007
DLK1	TR10008	0.0283771	Plate1	Visit 3	Placebo	CARDIO	OID20295	P80370	-7.75007
DLK1	TR10014	-1.36284	Plate1	Visit 3	Placebo	CARDIO	OID20295	P80370	-7.75007
DLK1	TR10026	-0.721233	Plate1	Visit 3	Active	CARDIO	OID20295	P80370	-7.75007
DLK1	TR10013	-0.143629	Plate1	Visit 3	Active	CARDIO	OID20295	P80370	-7.75007
DLK1	TR10006	0.129488	Plate2	Visit 3	Active	CARDIO	OID20295	P80370	-7.94542
DLK1	TR10001	-0.560091	Plate2	Visit 3	Placebo	CARDIO	OID20295	P80370	-7.94542
DLK1	TR10027	0.355397	Plate2	Visit 3	Active	CARDIO	OID20295	P80370	-7.94542
DLK1	TR10018	0.445307	Plate4	Visit 3	Placebo	CARDIO	OID20295	P80370	-7.94759
DLK1	TR10002	-0.0146843	Plate4	Visit 3	Active	CARDIO	OID20295	P80370	-7.94759
DLK1	TR10023	0.529444	Plate4	Visit 3	Active	CARDIO	OID20295	P80370	-7.94759
DLK1	TR10021	-0.978034	Plate4	Visit 3	Placebo	CARDIO	OID20295	P80370	-7.94759
DNAJB8	TR10014	-0.665569	Plate1	Visit 1	Placebo	CARDIO	OID20093	Q8NHS0	-0.332404
DNAJB8	TR10024	1.80692	Plate1	Visit 1		CARDIO	OID20093	Q8NHS0	-0.332404
DNAJB8	TR10012	-0.702991	Plate1	Visit 1		CARDIO	OID20093	Q8NHS0	-0.332404
DNAJB8	TR10027	0.200701	Plate1	Visit 1	Active	CARDIO	OID20093	Q8NHS0	-0.332404
DNAJB8	TR10018	-0.758258	Plate1	Visit 1	Placebo	CARDIO	OID20093	Q8NHS0	-0.332404
DNAJB8	TR10023	-0.647996	Plate1	Visit 1	Active	CARDIO	OID20093	Q8NHS0	-0.332404
DNAJB8	TR10034	-0.570872	Plate1	Visit 1	Active	CARDIO	OID20093	Q8NHS0	-0.332404
DNAJB8	TR10008	-1.0746	Plate1	Visit 1	Placebo	CARDIO	OID20093	Q8NHS0	-0.332404
DNAJB8	TR10005	-0.524327	Plate1	Visit 1		CARDIO	OID20093	Q8NHS0	-0.332404
DNAJB8	TR10026	-0.0938491	Plate1	Visit 1	Active	CARDIO	OID20093	Q8NHS0	-0.332404
DNAJB8	TR10035	-0.601454	Plate1	Visit 1	Placebo	CARDIO	OID20093	Q8NHS0	-0.332404
DNAJB8	TR10036	-0.435059	Plate1	Visit 1	Active	CARDIO	OID20093	Q8NHS0	-0.332404
DNAJB8	TR10033	-0.646415	Plate1	Visit 1	Placebo	CARDIO	OID20093	Q8NHS0	-0.332404
DNAJB8	TR10015	-0.750443	Plate1	Visit 1	Active	CARDIO	OID20093	Q8NHS0	-0.332404
DNAJB8	TR10037	0.184258	Plate1	Visit 1	Active	CARDIO	OID20093	Q8NHS0	-0.332404
DNAJB8	TR10032	-0.904554	Plate2	Visit 1	Active	CARDIO	OID20093	Q8NHS0	-0.477486
DNAJB8	TR10001	-0.309566	Plate2	Visit 1	Placebo	CARDIO	OID20093	Q8NHS0	-0.477486
DNAJB8	TR10021	-0.692046	Plate2	Visit 1	Placebo	CARDIO	OID20093	Q8NHS0	-0.477486
DNAJB8	TR10004	-0.479692	Plate2	Visit 1		CARDIO	OID20093	Q8NHS0	-0.477486
DNAJB8	TR10002	-0.544103	Plate2	Visit 1	Active	CARDIO	OID20093	Q8NHS0	-0.477486
DNAJB8	TR10006	-0.129573	Plate2	Visit 1	Active	CARDIO	OID20093	Q8NHS0	-0.477486
DNAJB8	TR10030	-0.670017	Plate2	Visit 1	Placebo	CARDIO	OID20093	Q8NHS0	-0.477486
DNAJB8	TR10020	0.480913	Plate2	Visit 1		CARDIO	OID20093	Q8NHS0	-0.477486
DNAJB8	TR10016	-0.448351	Plate4	Visit 1		CARDIO	OID20093	Q8NHS0	0.29113
DNAJB8	TR10011	0.117978	Plate4	Visit 1	Active	CARDIO	OID20093	Q8NHS0	0.29113
DNAJB8	TR10031	-0.176409	Plate4	Visit 1		CARDIO	OID20093	Q8NHS0	0.29113
DNAJB8	TR10013	-0.477902	Plate4	Visit 1	Active	CARDIO	OID20093	Q8NHS0	0.29113
DNAJB8	TR10015	-0.544693	Plate1	Visit 3	Active	CARDIO	OID20093	Q8NHS0	-0.332404
DNAJB8	TR10011	-0.335296	Plate1	Visit 3	Active	CARDIO	OID20093	Q8NHS0	-0.332404
DNAJB8	TR10008	-0.596258	Plate1	Visit 3	Placebo	CARDIO	OID20093	Q8NHS0	-0.332404
DNAJB8	TR10014	-0.568586	Plate1	Visit 3	Placebo	CARDIO	OID20093	Q8NHS0	-0.332404
DNAJB8	TR10026	-1.02323	Plate1	Visit 3	Active	CARDIO	OID20093	Q8NHS0	-0.332404
DNAJB8	TR10013	-0.818099	Plate1	Visit 3	Active	CARDIO	OID20093	Q8NHS0	-0.332404
DNAJB8	TR10006	-0.378996	Plate2	Visit 3	Active	CARDIO	OID20093	Q8NHS0	-0.477486
DNAJB8	TR10001	-0.541745	Plate2	Visit 3	Placebo	CARDIO	OID20093	Q8NHS0	-0.477486
DNAJB8	TR10027	0.550106	Plate2	Visit 3	Active	CARDIO	OID20093	Q8NHS0	-0.477486
DNAJB8	TR10018	-0.276723	Plate4	Visit 3	Placebo	CARDIO	OID20093	Q8NHS0	0.29113
DNAJB8	TR10002	-0.658472	Plate4	Visit 3	Active	CARDIO	OID20093	Q8NHS0	0.29113
DNAJB8	TR10023	-0.408764	Plate4	Visit 3	Active	CARDIO	OID20093	Q8NHS0	0.29113
DNAJB8	TR10021	-0.604512	Plate4	Visit 3	Placebo	CARDIO	OID20093	Q8NHS0	0.29113
DOK2	TR10014	0.0896329	Plate1	Visit 1	Placebo	CARDIO	OID20138	O60496	-0.296909
DOK2	TR10024	-0.347817	Plate1	Visit 1		CARDIO	OID20138	O60496	-0.296909
DOK2	TR10012	0.177355	Plate1	Visit 1		CARDIO	OID20138	O60496	-0.296909
DOK2	TR10027	-0.290201	Plate1	Visit 1	Active	CARDIO	OID20138	O60496	-0.296909
DOK2	TR10018	-0.203447	Plate1	Visit 1	Placebo	CARDIO	OID20138	O60496	-0.296909
DOK2	TR10023	0.234565	Plate1	Visit 1	Active	CARDIO	OID20138	O60496	-0.296909
DOK2	TR10034	0.198722	Plate1	Visit 1	Active	CARDIO	OID20138	O60496	-0.296909
DOK2	TR10008	0.452433	Plate1	Visit 1	Placebo	CARDIO	OID20138	O60496	-0.296909
DOK2	TR10005	-0.923954	Plate1	Visit 1		CARDIO	OID20138	O60496	-0.296909
DOK2	TR10026	0.537825	Plate1	Visit 1	Active	CARDIO	OID20138	O60496	-0.296909
DOK2	TR10035	-0.566381	Plate1	Visit 1	Placebo	CARDIO	OID20138	O60496	-0.296909
DOK2	TR10036	-0.411931	Plate1	Visit 1	Active	CARDIO	OID20138	O60496	-0.296909
DOK2	TR10033	0.330228	Plate1	Visit 1	Placebo	CARDIO	OID20138	O60496	-0.296909
DOK2	TR10015	-0.474707	Plate1	Visit 1	Active	CARDIO	OID20138	O60496	-0.296909
DOK2	TR10037	0.0269464	Plate1	Visit 1	Active	CARDIO	OID20138	O60496	-0.296909
DOK2	TR10032	-0.489237	Plate2	Visit 1	Active	CARDIO	OID20138	O60496	-0.369829
DOK2	TR10001	0.283392	Plate2	Visit 1	Placebo	CARDIO	OID20138	O60496	-0.369829
DOK2	TR10021	-0.596404	Plate2	Visit 1	Placebo	CARDIO	OID20138	O60496	-0.369829
DOK2	TR10004	-0.473474	Plate2	Visit 1		CARDIO	OID20138	O60496	-0.369829
DOK2	TR10002	-0.433242	Plate2	Visit 1	Active	CARDIO	OID20138	O60496	-0.369829
DOK2	TR10006	-0.435375	Plate2	Visit 1	Active	CARDIO	OID20138	O60496	-0.369829
DOK2	TR10030	-0.299709	Plate2	Visit 1	Placebo	CARDIO	OID20138	O60496	-0.369829
DOK2	TR10020	-0.0207852	Plate2	Visit 1		CARDIO	OID20138	O60496	-0.369829
DOK2	TR10016	0.488159	Plate4	Visit 1		CARDIO	OID20138	O60496	-0.264908
DOK2	TR10011	0.131798	Plate4	Visit 1	Active	CARDIO	OID20138	O60496	-0.264908
DOK2	TR10031	0.211793	Plate4	Visit 1		CARDIO	OID20138	O60496	-0.264908
DOK2	TR10013	-0.312053	Plate4	Visit 1	Active	CARDIO	OID20138	O60496	-0.264908
DOK2	TR10015	-0.63699	Plate1	Visit 3	Active	CARDIO	OID20138	O60496	-0.296909
DOK2	TR10011	-0.406186	Plate1	Visit 3	Active	CARDIO	OID20138	O60496	-0.296909
DOK2	TR10008	0.12468	Plate1	Visit 3	Placebo	CARDIO	OID20138	O60496	-0.296909
DOK2	TR10014	-0.271	Plate1	Visit 3	Placebo	CARDIO	OID20138	O60496	-0.296909
DOK2	TR10026	-0.295696	Plate1	Visit 3	Active	CARDIO	OID20138	O60496	-0.296909
DOK2	TR10013	-0.641333	Plate1	Visit 3	Active	CARDIO	OID20138	O60496	-0.296909
DOK2	TR10006	-0.174132	Plate2	Visit 3	Active	CARDIO	OID20138	O60496	-0.369829
DOK2	TR10001	-0.0672344	Plate2	Visit 3	Placebo	CARDIO	OID20138	O60496	-0.369829
DOK2	TR10027	-0.419368	Plate2	Visit 3	Active	CARDIO	OID20138	O60496	-0.369829
DOK2	TR10018	0.0601068	Plate4	Visit 3	Placebo	CARDIO	OID20138	O60496	-0.264908
DOK2	TR10002	-0.422068	Plate4	Visit 3	Active	CARDIO	OID20138	O60496	-0.264908
DOK2	TR10023	-0.0928788	Plate4	Visit 3	Active	CARDIO	OID20138	O60496	-0.264908
DOK2	TR10021	-0.315866	Plate4	Visit 3	Placebo	CARDIO	OID20138	O60496	-0.264908
DPP4	TR10014	-0.181959	Plate1	Visit 1	Placebo	CARDIO	OID20406	P27487	-7.738
DPP4	TR10024	-0.151069	Plate1	Visit 1		CARDIO	OID20406	P27487	-7.738
DPP4	TR10012	-0.18732	Plate1	Visit 1		CARDIO	OID20406	P27487	-7.738
DPP4	TR10027	0.293711	Plate1	Visit 1	Active	CARDIO	OID20406	P27487	-7.738
DPP4	TR10018	-0.0302199	Plate1	Visit 1	Placebo	CARDIO	OID20406	P27487	-7.738
DPP4	TR10023	-0.187355	Plate1	Visit 1	Active	CARDIO	OID20406	P27487	-7.738
DPP4	TR10034	0.211978	Plate1	Visit 1	Active	CARDIO	OID20406	P27487	-7.738
DPP4	TR10008	-0.975586	Plate1	Visit 1	Placebo	CARDIO	OID20406	P27487	-7.738
DPP4	TR10005	0.713324	Plate1	Visit 1		CARDIO	OID20406	P27487	-7.738
DPP4	TR10026	0.0799652	Plate1	Visit 1	Active	CARDIO	OID20406	P27487	-7.738
DPP4	TR10035	-0.381411	Plate1	Visit 1	Placebo	CARDIO	OID20406	P27487	-7.738
DPP4	TR10036	0.342924	Plate1	Visit 1	Active	CARDIO	OID20406	P27487	-7.738
DPP4	TR10033	-0.714694	Plate1	Visit 1	Placebo	CARDIO	OID20406	P27487	-7.738
DPP4	TR10015	0.0454521	Plate1	Visit 1	Active	CARDIO	OID20406	P27487	-7.738
DPP4	TR10037	-0.57918	Plate1	Visit 1	Active	CARDIO	OID20406	P27487	-7.738
DPP4	TR10032	-0.95337	Plate2	Visit 1	Active	CARDIO	OID20406	P27487	-7.67949
DPP4	TR10001	-0.270358	Plate2	Visit 1	Placebo	CARDIO	OID20406	P27487	-7.67949
DPP4	TR10021	-0.674363	Plate2	Visit 1	Placebo	CARDIO	OID20406	P27487	-7.67949
DPP4	TR10004	-0.524841	Plate2	Visit 1		CARDIO	OID20406	P27487	-7.67949
DPP4	TR10002	-0.389841	Plate2	Visit 1	Active	CARDIO	OID20406	P27487	-7.67949
DPP4	TR10006	-0.372914	Plate2	Visit 1	Active	CARDIO	OID20406	P27487	-7.67949
DPP4	TR10030	-0.50744	Plate2	Visit 1	Placebo	CARDIO	OID20406	P27487	-7.67949
DPP4	TR10020	-0.884863	Plate2	Visit 1		CARDIO	OID20406	P27487	-7.67949
DPP4	TR10016	-0.56792	Plate4	Visit 1		CARDIO	OID20406	P27487	-7.59975
DPP4	TR10011	-0.404161	Plate4	Visit 1	Active	CARDIO	OID20406	P27487	-7.59975
DPP4	TR10031	-0.785595	Plate4	Visit 1		CARDIO	OID20406	P27487	-7.59975
DPP4	TR10013	-0.373693	Plate4	Visit 1	Active	CARDIO	OID20406	P27487	-7.59975
DPP4	TR10015	-0.361067	Plate1	Visit 3	Active	CARDIO	OID20406	P27487	-7.738
DPP4	TR10011	-0.640392	Plate1	Visit 3	Active	CARDIO	OID20406	P27487	-7.738
DPP4	TR10008	-0.664108	Plate1	Visit 3	Placebo	CARDIO	OID20406	P27487	-7.738
DPP4	TR10014	-0.888493	Plate1	Visit 3	Placebo	CARDIO	OID20406	P27487	-7.738
DPP4	TR10026	-0.248993	Plate1	Visit 3	Active	CARDIO	OID20406	P27487	-7.738
DPP4	TR10013	-0.27564	Plate1	Visit 3	Active	CARDIO	OID20406	P27487	-7.738
DPP4	TR10006	-0.761302	Plate2	Visit 3	Active	CARDIO	OID20406	P27487	-7.67949
DPP4	TR10001	-0.314877	Plate2	Visit 3	Placebo	CARDIO	OID20406	P27487	-7.67949
DPP4	TR10027	-0.132226	Plate2	Visit 3	Active	CARDIO	OID20406	P27487	-7.67949
DPP4	TR10018	-0.332721	Plate4	Visit 3	Placebo	CARDIO	OID20406	P27487	-7.59975
DPP4	TR10002	-1.23187	Plate4	Visit 3	Active	CARDIO	OID20406	P27487	-7.59975
DPP4	TR10023	-0.257153	Plate4	Visit 3	Active	CARDIO	OID20406	P27487	-7.59975
DPP4	TR10021	-1.23353	Plate4	Visit 3	Placebo	CARDIO	OID20406	P27487	-7.59975
DPP7	TR10014	-0.474513	Plate1	Visit 1	Placebo	CARDIO	OID20142	Q9UHL4	-1.70246
DPP7	TR10024	1.40269	Plate1	Visit 1		CARDIO	OID20142	Q9UHL4	-1.70246
DPP7	TR10012	0.790779	Plate1	Visit 1		CARDIO	OID20142	Q9UHL4	-1.70246
DPP7	TR10027	-1.08753	Plate1	Visit 1	Active	CARDIO	OID20142	Q9UHL4	-1.70246
DPP7	TR10018	0.245102	Plate1	Visit 1	Placebo	CARDIO	OID20142	Q9UHL4	-1.70246
DPP7	TR10023	1.07603	Plate1	Visit 1	Active	CARDIO	OID20142	Q9UHL4	-1.70246
DPP7	TR10034	0.581685	Plate1	Visit 1	Active	CARDIO	OID20142	Q9UHL4	-1.70246
DPP7	TR10008	0.935095	Plate1	Visit 1	Placebo	CARDIO	OID20142	Q9UHL4	-1.70246
DPP7	TR10005	0.496604	Plate1	Visit 1		CARDIO	OID20142	Q9UHL4	-1.70246
DPP7	TR10026	-0.141173	Plate1	Visit 1	Active	CARDIO	OID20142	Q9UHL4	-1.70246
DPP7	TR10035	-0.452752	Plate1	Visit 1	Placebo	CARDIO	OID20142	Q9UHL4	-1.70246
DPP7	TR10036	-0.541748	Plate1	Visit 1	Active	CARDIO	OID20142	Q9UHL4	-1.70246
DPP7	TR10033	-0.61943	Plate1	Visit 1	Placebo	CARDIO	OID20142	Q9UHL4	-1.70246
DPP7	TR10015	-0.28719	Plate1	Visit 1	Active	CARDIO	OID20142	Q9UHL4	-1.70246
DPP7	TR10037	-0.134925	Plate1	Visit 1	Active	CARDIO	OID20142	Q9UHL4	-1.70246
DPP7	TR10032	-0.828654	Plate2	Visit 1	Active	CARDIO	OID20142	Q9UHL4	0.368045
DPP7	TR10001	-0.825402	Plate2	Visit 1	Placebo	CARDIO	OID20142	Q9UHL4	0.368045
DPP7	TR10021	-0.596248	Plate2	Visit 1	Placebo	CARDIO	OID20142	Q9UHL4	0.368045
DPP7	TR10004	-0.919961	Plate2	Visit 1		CARDIO	OID20142	Q9UHL4	0.368045
DPP7	TR10002	-0.744443	Plate2	Visit 1	Active	CARDIO	OID20142	Q9UHL4	0.368045
DPP7	TR10006	-0.988527	Plate2	Visit 1	Active	CARDIO	OID20142	Q9UHL4	0.368045
DPP7	TR10030	-0.811057	Plate2	Visit 1	Placebo	CARDIO	OID20142	Q9UHL4	0.368045
DPP7	TR10020	-0.871869	Plate2	Visit 1		CARDIO	OID20142	Q9UHL4	0.368045
DPP7	TR10016	1.43129	Plate4	Visit 1		CARDIO	OID20142	Q9UHL4	-1.6296
DPP7	TR10011	-0.322893	Plate4	Visit 1	Active	CARDIO	OID20142	Q9UHL4	-1.6296
DPP7	TR10031	-0.471005	Plate4	Visit 1		CARDIO	OID20142	Q9UHL4	-1.6296
DPP7	TR10013	0.489329	Plate4	Visit 1	Active	CARDIO	OID20142	Q9UHL4	-1.6296
DPP7	TR10015	-0.727193	Plate1	Visit 3	Active	CARDIO	OID20142	Q9UHL4	-1.70246
DPP7	TR10011	-0.458028	Plate1	Visit 3	Active	CARDIO	OID20142	Q9UHL4	-1.70246
DPP7	TR10008	-0.00722342	Plate1	Visit 3	Placebo	CARDIO	OID20142	Q9UHL4	-1.70246
DPP7	TR10014	-0.917783	Plate1	Visit 3	Placebo	CARDIO	OID20142	Q9UHL4	-1.70246
DPP7	TR10026	-0.652452	Plate1	Visit 3	Active	CARDIO	OID20142	Q9UHL4	-1.70246
DPP7	TR10013	0.318192	Plate1	Visit 3	Active	CARDIO	OID20142	Q9UHL4	-1.70246
DPP7	TR10006	-0.935064	Plate2	Visit 3	Active	CARDIO	OID20142	Q9UHL4	0.368045
DPP7	TR10001	-0.848932	Plate2	Visit 3	Placebo	CARDIO	OID20142	Q9UHL4	0.368045
DPP7	TR10027	-0.97569	Plate2	Visit 3	Active	CARDIO	OID20142	Q9UHL4	0.368045
DPP7	TR10018	0.112828	Plate4	Visit 3	Placebo	CARDIO	OID20142	Q9UHL4	-1.6296
DPP7	TR10002	-1.17245	Plate4	Visit 3	Active	CARDIO	OID20142	Q9UHL4	-1.6296
DPP7	TR10023	1.09691	Plate4	Visit 3	Active	CARDIO	OID20142	Q9UHL4	-1.6296
DPP7	TR10021	0.699041	Plate4	Visit 3	Placebo	CARDIO	OID20142	Q9UHL4	-1.6296
DPT	TR10014	0.331005	Plate1	Visit 1	Placebo	CARDIO	OID20278	Q07507	-8.00915
DPT	TR10024	0.015975	Plate1	Visit 1		CARDIO	OID20278	Q07507	-8.00915
DPT	TR10012	0.551947	Plate1	Visit 1		CARDIO	OID20278	Q07507	-8.00915
DPT	TR10027	0.352525	Plate1	Visit 1	Active	CARDIO	OID20278	Q07507	-8.00915
DPT	TR10018	0.510237	Plate1	Visit 1	Placebo	CARDIO	OID20278	Q07507	-8.00915
DPT	TR10023	0.220588	Plate1	Visit 1	Active	CARDIO	OID20278	Q07507	-8.00915
DPT	TR10034	0.0555969	Plate1	Visit 1	Active	CARDIO	OID20278	Q07507	-8.00915
DPT	TR10008	0.168903	Plate1	Visit 1	Placebo	CARDIO	OID20278	Q07507	-8.00915
DPT	TR10005	0.263105	Plate1	Visit 1		CARDIO	OID20278	Q07507	-8.00915
DPT	TR10026	0.303023	Plate1	Visit 1	Active	CARDIO	OID20278	Q07507	-8.00915
DPT	TR10035	0.538841	Plate1	Visit 1	Placebo	CARDIO	OID20278	Q07507	-8.00915
DPT	TR10036	0.250874	Plate1	Visit 1	Active	CARDIO	OID20278	Q07507	-8.00915
DPT	TR10033	1.0801	Plate1	Visit 1	Placebo	CARDIO	OID20278	Q07507	-8.00915
DPT	TR10015	0.183907	Plate1	Visit 1	Active	CARDIO	OID20278	Q07507	-8.00915
DPT	TR10037	0.0818019	Plate1	Visit 1	Active	CARDIO	OID20278	Q07507	-8.00915
DPT	TR10032	-0.232241	Plate2	Visit 1	Active	CARDIO	OID20278	Q07507	-8.13561
DPT	TR10001	0.0204601	Plate2	Visit 1	Placebo	CARDIO	OID20278	Q07507	-8.13561
DPT	TR10021	0.0598413	Plate2	Visit 1	Placebo	CARDIO	OID20278	Q07507	-8.13561
DPT	TR10004	0.49532	Plate2	Visit 1		CARDIO	OID20278	Q07507	-8.13561
DPT	TR10002	0.438442	Plate2	Visit 1	Active	CARDIO	OID20278	Q07507	-8.13561
DPT	TR10006	0.739968	Plate2	Visit 1	Active	CARDIO	OID20278	Q07507	-8.13561
DPT	TR10030	0.164904	Plate2	Visit 1	Placebo	CARDIO	OID20278	Q07507	-8.13561
DPT	TR10020	0.523564	Plate2	Visit 1		CARDIO	OID20278	Q07507	-8.13561
DPT	TR10016	0.161921	Plate4	Visit 1		CARDIO	OID20278	Q07507	-7.65459
DPT	TR10011	0.30411	Plate4	Visit 1	Active	CARDIO	OID20278	Q07507	-7.65459
DPT	TR10031	0.159559	Plate4	Visit 1		CARDIO	OID20278	Q07507	-7.65459
DPT	TR10013	0.0106163	Plate4	Visit 1	Active	CARDIO	OID20278	Q07507	-7.65459
DPT	TR10015	0.125498	Plate1	Visit 3	Active	CARDIO	OID20278	Q07507	-8.00915
DPT	TR10011	0.380933	Plate1	Visit 3	Active	CARDIO	OID20278	Q07507	-8.00915
DPT	TR10008	0.306708	Plate1	Visit 3	Placebo	CARDIO	OID20278	Q07507	-8.00915
DPT	TR10014	1.2398	Plate1	Visit 3	Placebo	CARDIO	OID20278	Q07507	-8.00915
DPT	TR10026	0.0013776	Plate1	Visit 3	Active	CARDIO	OID20278	Q07507	-8.00915
DPT	TR10013	-0.145845	Plate1	Visit 3	Active	CARDIO	OID20278	Q07507	-8.00915
DPT	TR10006	0.724025	Plate2	Visit 3	Active	CARDIO	OID20278	Q07507	-8.13561
DPT	TR10001	-0.14056	Plate2	Visit 3	Placebo	CARDIO	OID20278	Q07507	-8.13561
DPT	TR10027	0.203941	Plate2	Visit 3	Active	CARDIO	OID20278	Q07507	-8.13561
DPT	TR10018	0.468201	Plate4	Visit 3	Placebo	CARDIO	OID20278	Q07507	-7.65459
DPT	TR10002	0.975475	Plate4	Visit 3	Active	CARDIO	OID20278	Q07507	-7.65459
DPT	TR10023	0.330388	Plate4	Visit 3	Active	CARDIO	OID20278	Q07507	-7.65459
DPT	TR10021	-0.0355896	Plate4	Visit 3	Placebo	CARDIO	OID20278	Q07507	-7.65459
DUOX2	TR10014	-1.37812	Plate1	Visit 1	Placebo	CARDIO	OID20059	Q9NRD8	-0.572634
DUOX2	TR10024	-1.12628	Plate1	Visit 1		CARDIO	OID20059	Q9NRD8	-0.572634
DUOX2	TR10012	-0.945259	Plate1	Visit 1		CARDIO	OID20059	Q9NRD8	-0.572634
DUOX2	TR10027	-0.0292766	Plate1	Visit 1	Active	CARDIO	OID20059	Q9NRD8	-0.572634
DUOX2	TR10018	-0.811466	Plate1	Visit 1	Placebo	CARDIO	OID20059	Q9NRD8	-0.572634
DUOX2	TR10023	-0.999812	Plate1	Visit 1	Active	CARDIO	OID20059	Q9NRD8	-0.572634
DUOX2	TR10034	-1.28119	Plate1	Visit 1	Active	CARDIO	OID20059	Q9NRD8	-0.572634
DUOX2	TR10008	-0.950031	Plate1	Visit 1	Placebo	CARDIO	OID20059	Q9NRD8	-0.572634
DUOX2	TR10005	-1.52348	Plate1	Visit 1		CARDIO	OID20059	Q9NRD8	-0.572634
DUOX2	TR10026	-0.890556	Plate1	Visit 1	Active	CARDIO	OID20059	Q9NRD8	-0.572634
DUOX2	TR10035	-0.796344	Plate1	Visit 1	Placebo	CARDIO	OID20059	Q9NRD8	-0.572634
DUOX2	TR10036	-1.72616	Plate1	Visit 1	Active	CARDIO	OID20059	Q9NRD8	-0.572634
DUOX2	TR10033	-1.11295	Plate1	Visit 1	Placebo	CARDIO	OID20059	Q9NRD8	-0.572634
DUOX2	TR10015	-1.11381	Plate1	Visit 1	Active	CARDIO	OID20059	Q9NRD8	-0.572634
DUOX2	TR10037	-1.10565	Plate1	Visit 1	Active	CARDIO	OID20059	Q9NRD8	-0.572634
DUOX2	TR10032	-1.69041	Plate2	Visit 1	Active	CARDIO	OID20059	Q9NRD8	-1.11714
DUOX2	TR10001	-1.06356	Plate2	Visit 1	Placebo	CARDIO	OID20059	Q9NRD8	-1.11714
DUOX2	TR10021	-1.58187	Plate2	Visit 1	Placebo	CARDIO	OID20059	Q9NRD8	-1.11714
DUOX2	TR10004	-1.61121	Plate2	Visit 1		CARDIO	OID20059	Q9NRD8	-1.11714
DUOX2	TR10002	-1.02218	Plate2	Visit 1	Active	CARDIO	OID20059	Q9NRD8	-1.11714
DUOX2	TR10006	0.101523	Plate2	Visit 1	Active	CARDIO	OID20059	Q9NRD8	-1.11714
DUOX2	TR10030	-1.59977	Plate2	Visit 1	Placebo	CARDIO	OID20059	Q9NRD8	-1.11714
DUOX2	TR10020	-1.53839	Plate2	Visit 1		CARDIO	OID20059	Q9NRD8	-1.11714
DUOX2	TR10016	-0.909239	Plate4	Visit 1		CARDIO	OID20059	Q9NRD8	-0.491273
DUOX2	TR10011	-0.887686	Plate4	Visit 1	Active	CARDIO	OID20059	Q9NRD8	-0.491273
DUOX2	TR10031	-1.3824	Plate4	Visit 1		CARDIO	OID20059	Q9NRD8	-0.491273
DUOX2	TR10013	-1.20653	Plate4	Visit 1	Active	CARDIO	OID20059	Q9NRD8	-0.491273
DUOX2	TR10015	-0.672669	Plate1	Visit 3	Active	CARDIO	OID20059	Q9NRD8	-0.572634
DUOX2	TR10011	-1.15406	Plate1	Visit 3	Active	CARDIO	OID20059	Q9NRD8	-0.572634
DUOX2	TR10008	-0.997613	Plate1	Visit 3	Placebo	CARDIO	OID20059	Q9NRD8	-0.572634
DUOX2	TR10014	-1.18181	Plate1	Visit 3	Placebo	CARDIO	OID20059	Q9NRD8	-0.572634
DUOX2	TR10026	-0.272519	Plate1	Visit 3	Active	CARDIO	OID20059	Q9NRD8	-0.572634
DUOX2	TR10013	-0.644233	Plate1	Visit 3	Active	CARDIO	OID20059	Q9NRD8	-0.572634
DUOX2	TR10006	0.091641	Plate2	Visit 3	Active	CARDIO	OID20059	Q9NRD8	-1.11714
DUOX2	TR10001	-1.21436	Plate2	Visit 3	Placebo	CARDIO	OID20059	Q9NRD8	-1.11714
DUOX2	TR10027	-0.471424	Plate2	Visit 3	Active	CARDIO	OID20059	Q9NRD8	-1.11714
DUOX2	TR10018	-1.21535	Plate4	Visit 3	Placebo	CARDIO	OID20059	Q9NRD8	-0.491273
DUOX2	TR10002	-0.952391	Plate4	Visit 3	Active	CARDIO	OID20059	Q9NRD8	-0.491273
DUOX2	TR10023	-1.59276	Plate4	Visit 3	Active	CARDIO	OID20059	Q9NRD8	-0.491273
DUOX2	TR10021	-1.78986	Plate4	Visit 3	Placebo	CARDIO	OID20059	Q9NRD8	-0.491273
EDIL3	TR10014	1.91882	Plate1	Visit 1	Placebo	CARDIO	OID20081	O43854	-2.60502
EDIL3	TR10024	0.911796	Plate1	Visit 1		CARDIO	OID20081	O43854	-2.60502
EDIL3	TR10012	1.16539	Plate1	Visit 1		CARDIO	OID20081	O43854	-2.60502
EDIL3	TR10027	1.09292	Plate1	Visit 1	Active	CARDIO	OID20081	O43854	-2.60502
EDIL3	TR10018	0.754406	Plate1	Visit 1	Placebo	CARDIO	OID20081	O43854	-2.60502
EDIL3	TR10023	1.57183	Plate1	Visit 1	Active	CARDIO	OID20081	O43854	-2.60502
EDIL3	TR10034	1.10486	Plate1	Visit 1	Active	CARDIO	OID20081	O43854	-2.60502
EDIL3	TR10008	1.48505	Plate1	Visit 1	Placebo	CARDIO	OID20081	O43854	-2.60502
EDIL3	TR10005	1.16163	Plate1	Visit 1		CARDIO	OID20081	O43854	-2.60502
EDIL3	TR10026	0.86391	Plate1	Visit 1	Active	CARDIO	OID20081	O43854	-2.60502
EDIL3	TR10035	0.997906	Plate1	Visit 1	Placebo	CARDIO	OID20081	O43854	-2.60502
EDIL3	TR10036	1.67559	Plate1	Visit 1	Active	CARDIO	OID20081	O43854	-2.60502
EDIL3	TR10033	1.74229	Plate1	Visit 1	Placebo	CARDIO	OID20081	O43854	-2.60502
EDIL3	TR10015	0.997039	Plate1	Visit 1	Active	CARDIO	OID20081	O43854	-2.60502
EDIL3	TR10037	1.32418	Plate1	Visit 1	Active	CARDIO	OID20081	O43854	-2.60502
EDIL3	TR10032	0.52354	Plate2	Visit 1	Active	CARDIO	OID20081	O43854	-2.96554
EDIL3	TR10001	0.832703	Plate2	Visit 1	Placebo	CARDIO	OID20081	O43854	-2.96554
EDIL3	TR10021	0.98641	Plate2	Visit 1	Placebo	CARDIO	OID20081	O43854	-2.96554
EDIL3	TR10004	0.329272	Plate2	Visit 1		CARDIO	OID20081	O43854	-2.96554
EDIL3	TR10002	1.25733	Plate2	Visit 1	Active	CARDIO	OID20081	O43854	-2.96554
EDIL3	TR10006	1.10078	Plate2	Visit 1	Active	CARDIO	OID20081	O43854	-2.96554
EDIL3	TR10030	0.76109	Plate2	Visit 1	Placebo	CARDIO	OID20081	O43854	-2.96554
EDIL3	TR10020	0.821091	Plate2	Visit 1		CARDIO	OID20081	O43854	-2.96554
EDIL3	TR10016	0.688433	Plate4	Visit 1		CARDIO	OID20081	O43854	-2.29349
EDIL3	TR10011	0.580552	Plate4	Visit 1	Active	CARDIO	OID20081	O43854	-2.29349
EDIL3	TR10031	0.579364	Plate4	Visit 1		CARDIO	OID20081	O43854	-2.29349
EDIL3	TR10013	0.903034	Plate4	Visit 1	Active	CARDIO	OID20081	O43854	-2.29349
EDIL3	TR10015	1.36535	Plate1	Visit 3	Active	CARDIO	OID20081	O43854	-2.60502
EDIL3	TR10011	1.29405	Plate1	Visit 3	Active	CARDIO	OID20081	O43854	-2.60502
EDIL3	TR10008	1.8068	Plate1	Visit 3	Placebo	CARDIO	OID20081	O43854	-2.60502
EDIL3	TR10014	1.64142	Plate1	Visit 3	Placebo	CARDIO	OID20081	O43854	-2.60502
EDIL3	TR10026	1.15498	Plate1	Visit 3	Active	CARDIO	OID20081	O43854	-2.60502
EDIL3	TR10013	1.39284	Plate1	Visit 3	Active	CARDIO	OID20081	O43854	-2.60502
EDIL3	TR10006	0.850277	Plate2	Visit 3	Active	CARDIO	OID20081	O43854	-2.96554
EDIL3	TR10001	0.935953	Plate2	Visit 3	Placebo	CARDIO	OID20081	O43854	-2.96554
EDIL3	TR10027	0.980862	Plate2	Visit 3	Active	CARDIO	OID20081	O43854	-2.96554
EDIL3	TR10018	0.33877	Plate4	Visit 3	Placebo	CARDIO	OID20081	O43854	-2.29349
EDIL3	TR10002	1.7289	Plate4	Visit 3	Active	CARDIO	OID20081	O43854	-2.29349
EDIL3	TR10023	1.39634	Plate4	Visit 3	Active	CARDIO	OID20081	O43854	-2.29349
EDIL3	TR10021	0.525539	Plate4	Visit 3	Placebo	CARDIO	OID20081	O43854	-2.29349
EFEMP1	TR10014	-0.0381171	Plate1	Visit 1	Placebo	CARDIO	OID20414	Q12805	-6.38787
EFEMP1	TR10024	-0.19493	Plate1	Visit 1		CARDIO	OID20414	Q12805	-6.38787
EFEMP1	TR10012	0.746644	Plate1	Visit 1		CARDIO	OID20414	Q12805	-6.38787
EFEMP1	TR10027	0.57345	Plate1	Visit 1	Active	CARDIO	OID20414	Q12805	-6.38787
EFEMP1	TR10018	0.552688	Plate1	Visit 1	Placebo	CARDIO	OID20414	Q12805	-6.38787
EFEMP1	TR10023	0.364004	Plate1	Visit 1	Active	CARDIO	OID20414	Q12805	-6.38787
EFEMP1	TR10034	0.375408	Plate1	Visit 1	Active	CARDIO	OID20414	Q12805	-6.38787
EFEMP1	TR10008	0.248208	Plate1	Visit 1	Placebo	CARDIO	OID20414	Q12805	-6.38787
EFEMP1	TR10005	0.279127	Plate1	Visit 1		CARDIO	OID20414	Q12805	-6.38787
EFEMP1	TR10026	0.602786	Plate1	Visit 1	Active	CARDIO	OID20414	Q12805	-6.38787
EFEMP1	TR10035	-0.0140556	Plate1	Visit 1	Placebo	CARDIO	OID20414	Q12805	-6.38787
EFEMP1	TR10036	-0.0611972	Plate1	Visit 1	Active	CARDIO	OID20414	Q12805	-6.38787
EFEMP1	TR10033	0.755202	Plate1	Visit 1	Placebo	CARDIO	OID20414	Q12805	-6.38787
EFEMP1	TR10015	0.278243	Plate1	Visit 1	Active	CARDIO	OID20414	Q12805	-6.38787
EFEMP1	TR10037	-0.151817	Plate1	Visit 1	Active	CARDIO	OID20414	Q12805	-6.38787
EFEMP1	TR10032	-0.113099	Plate2	Visit 1	Active	CARDIO	OID20414	Q12805	-6.07319
EFEMP1	TR10001	0.437745	Plate2	Visit 1	Placebo	CARDIO	OID20414	Q12805	-6.07319
EFEMP1	TR10021	0.287968	Plate2	Visit 1	Placebo	CARDIO	OID20414	Q12805	-6.07319
EFEMP1	TR10004	0.315544	Plate2	Visit 1		CARDIO	OID20414	Q12805	-6.07319
EFEMP1	TR10002	0.523773	Plate2	Visit 1	Active	CARDIO	OID20414	Q12805	-6.07319
EFEMP1	TR10006	0.642221	Plate2	Visit 1	Active	CARDIO	OID20414	Q12805	-6.07319
EFEMP1	TR10030	-0.0424563	Plate2	Visit 1	Placebo	CARDIO	OID20414	Q12805	-6.07319
EFEMP1	TR10020	0.644788	Plate2	Visit 1		CARDIO	OID20414	Q12805	-6.07319
EFEMP1	TR10016	0.247811	Plate4	Visit 1		CARDIO	OID20414	Q12805	-5.80576
EFEMP1	TR10011	0.779319	Plate4	Visit 1	Active	CARDIO	OID20414	Q12805	-5.80576
EFEMP1	TR10031	0.194568	Plate4	Visit 1		CARDIO	OID20414	Q12805	-5.80576
EFEMP1	TR10013	0.569153	Plate4	Visit 1	Active	CARDIO	OID20414	Q12805	-5.80576
EFEMP1	TR10015	-0.215049	Plate1	Visit 3	Active	CARDIO	OID20414	Q12805	-6.38787
EFEMP1	TR10011	0.585079	Plate1	Visit 3	Active	CARDIO	OID20414	Q12805	-6.38787
EFEMP1	TR10008	0.826433	Plate1	Visit 3	Placebo	CARDIO	OID20414	Q12805	-6.38787
EFEMP1	TR10014	1.08281	Plate1	Visit 3	Placebo	CARDIO	OID20414	Q12805	-6.38787
EFEMP1	TR10026	-0.105155	Plate1	Visit 3	Active	CARDIO	OID20414	Q12805	-6.38787
EFEMP1	TR10013	0.0406973	Plate1	Visit 3	Active	CARDIO	OID20414	Q12805	-6.38787
EFEMP1	TR10006	-0.0197596	Plate2	Visit 3	Active	CARDIO	OID20414	Q12805	-6.07319
EFEMP1	TR10001	0.43038	Plate2	Visit 3	Placebo	CARDIO	OID20414	Q12805	-6.07319
EFEMP1	TR10027	0.156149	Plate2	Visit 3	Active	CARDIO	OID20414	Q12805	-6.07319
EFEMP1	TR10018	0.169188	Plate4	Visit 3	Placebo	CARDIO	OID20414	Q12805	-5.80576
EFEMP1	TR10002	0.882973	Plate4	Visit 3	Active	CARDIO	OID20414	Q12805	-5.80576
EFEMP1	TR10023	0.174379	Plate4	Visit 3	Active	CARDIO	OID20414	Q12805	-5.80576
EFEMP1	TR10021	-0.420825	Plate4	Visit 3	Placebo	CARDIO	OID20414	Q12805	-5.80576
EGFR	TR10014	-0.262883	Plate1	Visit 1	Placebo	CARDIO	OID20319	P00533	-4.64934
EGFR	TR10024	0.141938	Plate1	Visit 1		CARDIO	OID20319	P00533	-4.64934
EGFR	TR10012	-0.0889171	Plate1	Visit 1		CARDIO	OID20319	P00533	-4.64934
EGFR	TR10027	0.18836	Plate1	Visit 1	Active	CARDIO	OID20319	P00533	-4.64934
EGFR	TR10018	0.0608403	Plate1	Visit 1	Placebo	CARDIO	OID20319	P00533	-4.64934
EGFR	TR10023	-0.549778	Plate1	Visit 1	Active	CARDIO	OID20319	P00533	-4.64934
EGFR	TR10034	0.0750964	Plate1	Visit 1	Active	CARDIO	OID20319	P00533	-4.64934
EGFR	TR10008	-0.396479	Plate1	Visit 1	Placebo	CARDIO	OID20319	P00533	-4.64934
EGFR	TR10005	0.193401	Plate1	Visit 1		CARDIO	OID20319	P00533	-4.64934
EGFR	TR10026	0.014319	Plate1	Visit 1	Active	CARDIO	OID20319	P00533	-4.64934
EGFR	TR10035	-0.487643	Plate1	Visit 1	Placebo	CARDIO	OID20319	P00533	-4.64934
EGFR	TR10036	0.293436	Plate1	Visit 1	Active	CARDIO	OID20319	P00533	-4.64934
EGFR	TR10033	-0.587479	Plate1	Visit 1	Placebo	CARDIO	OID20319	P00533	-4.64934
EGFR	TR10015	-0.494358	Plate1	Visit 1	Active	CARDIO	OID20319	P00533	-4.64934
EGFR	TR10037	-0.269039	Plate1	Visit 1	Active	CARDIO	OID20319	P00533	-4.64934
EGFR	TR10032	-0.710985	Plate2	Visit 1	Active	CARDIO	OID20319	P00533	-4.39506
EGFR	TR10001	-0.0717268	Plate2	Visit 1	Placebo	CARDIO	OID20319	P00533	-4.39506
EGFR	TR10021	-0.131198	Plate2	Visit 1	Placebo	CARDIO	OID20319	P00533	-4.39506
EGFR	TR10004	-0.386622	Plate2	Visit 1		CARDIO	OID20319	P00533	-4.39506
EGFR	TR10002	-0.374948	Plate2	Visit 1	Active	CARDIO	OID20319	P00533	-4.39506
EGFR	TR10006	0.0656212	Plate2	Visit 1	Active	CARDIO	OID20319	P00533	-4.39506
EGFR	TR10030	-0.224995	Plate2	Visit 1	Placebo	CARDIO	OID20319	P00533	-4.39506
EGFR	TR10020	-0.480337	Plate2	Visit 1		CARDIO	OID20319	P00533	-4.39506
EGFR	TR10016	-0.136807	Plate4	Visit 1		CARDIO	OID20319	P00533	-4.57644
EGFR	TR10011	-0.0877248	Plate4	Visit 1	Active	CARDIO	OID20319	P00533	-4.57644
EGFR	TR10031	-0.223734	Plate4	Visit 1		CARDIO	OID20319	P00533	-4.57644
EGFR	TR10013	-0.471134	Plate4	Visit 1	Active	CARDIO	OID20319	P00533	-4.57644
EGFR	TR10015	-0.677244	Plate1	Visit 3	Active	CARDIO	OID20319	P00533	-4.64934
EGFR	TR10011	-0.561087	Plate1	Visit 3	Active	CARDIO	OID20319	P00533	-4.64934
EGFR	TR10008	-0.343605	Plate1	Visit 3	Placebo	CARDIO	OID20319	P00533	-4.64934
EGFR	TR10014	-0.827002	Plate1	Visit 3	Placebo	CARDIO	OID20319	P00533	-4.64934
EGFR	TR10026	-0.225989	Plate1	Visit 3	Active	CARDIO	OID20319	P00533	-4.64934
EGFR	TR10013	-0.37771	Plate1	Visit 3	Active	CARDIO	OID20319	P00533	-4.64934
EGFR	TR10006	-0.111967	Plate2	Visit 3	Active	CARDIO	OID20319	P00533	-4.39506
EGFR	TR10001	-0.24432	Plate2	Visit 3	Placebo	CARDIO	OID20319	P00533	-4.39506
EGFR	TR10027	-0.173874	Plate2	Visit 3	Active	CARDIO	OID20319	P00533	-4.39506
EGFR	TR10018	-0.40443	Plate4	Visit 3	Placebo	CARDIO	OID20319	P00533	-4.57644
EGFR	TR10002	-0.829683	Plate4	Visit 3	Active	CARDIO	OID20319	P00533	-4.57644
EGFR	TR10023	-0.552481	Plate4	Visit 3	Active	CARDIO	OID20319	P00533	-4.57644
EGFR	TR10021	-0.525242	Plate4	Visit 3	Placebo	CARDIO	OID20319	P00533	-4.57644
EIF4EBP1	TR10014	1.3721	Plate1	Visit 1	Placebo	CARDIO	OID20162	Q13541	-2.29828
EIF4EBP1	TR10024	2.475	Plate1	Visit 1		CARDIO	OID20162	Q13541	-2.29828
EIF4EBP1	TR10012	2.34905	Plate1	Visit 1		CARDIO	OID20162	Q13541	-2.29828
EIF4EBP1	TR10027	2.32396	Plate1	Visit 1	Active	CARDIO	OID20162	Q13541	-2.29828
EIF4EBP1	TR10018	2.31941	Plate1	Visit 1	Placebo	CARDIO	OID20162	Q13541	-2.29828
EIF4EBP1	TR10023	2.71224	Plate1	Visit 1	Active	CARDIO	OID20162	Q13541	-2.29828
EIF4EBP1	TR10034	1.66134	Plate1	Visit 1	Active	CARDIO	OID20162	Q13541	-2.29828
EIF4EBP1	TR10008	2.06272	Plate1	Visit 1	Placebo	CARDIO	OID20162	Q13541	-2.29828
EIF4EBP1	TR10005	2.2959	Plate1	Visit 1		CARDIO	OID20162	Q13541	-2.29828
EIF4EBP1	TR10026	1.93419	Plate1	Visit 1	Active	CARDIO	OID20162	Q13541	-2.29828
EIF4EBP1	TR10035	1.36388	Plate1	Visit 1	Placebo	CARDIO	OID20162	Q13541	-2.29828
EIF4EBP1	TR10036	1.78046	Plate1	Visit 1	Active	CARDIO	OID20162	Q13541	-2.29828
EIF4EBP1	TR10033	2.08072	Plate1	Visit 1	Placebo	CARDIO	OID20162	Q13541	-2.29828
EIF4EBP1	TR10015	2.38481	Plate1	Visit 1	Active	CARDIO	OID20162	Q13541	-2.29828
EIF4EBP1	TR10037	2.19312	Plate1	Visit 1	Active	CARDIO	OID20162	Q13541	-2.29828
EIF4EBP1	TR10032	2.52816	Plate2	Visit 1	Active	CARDIO	OID20162	Q13541	-3.19709
EIF4EBP1	TR10001	2.43981	Plate2	Visit 1	Placebo	CARDIO	OID20162	Q13541	-3.19709
EIF4EBP1	TR10021	2.0791	Plate2	Visit 1	Placebo	CARDIO	OID20162	Q13541	-3.19709
EIF4EBP1	TR10004	1.98009	Plate2	Visit 1		CARDIO	OID20162	Q13541	-3.19709
EIF4EBP1	TR10002	1.16353	Plate2	Visit 1	Active	CARDIO	OID20162	Q13541	-3.19709
EIF4EBP1	TR10006	2.10298	Plate2	Visit 1	Active	CARDIO	OID20162	Q13541	-3.19709
EIF4EBP1	TR10030	2.387	Plate2	Visit 1	Placebo	CARDIO	OID20162	Q13541	-3.19709
EIF4EBP1	TR10020	2.23884	Plate2	Visit 1		CARDIO	OID20162	Q13541	-3.19709
EIF4EBP1	TR10016	2.56709	Plate4	Visit 1		CARDIO	OID20162	Q13541	-2.7001
EIF4EBP1	TR10011	2.49379	Plate4	Visit 1	Active	CARDIO	OID20162	Q13541	-2.7001
EIF4EBP1	TR10031	1.50402	Plate4	Visit 1		CARDIO	OID20162	Q13541	-2.7001
EIF4EBP1	TR10013	3.66076	Plate4	Visit 1	Active	CARDIO	OID20162	Q13541	-2.7001
EIF4EBP1	TR10015	3.57659	Plate1	Visit 3	Active	CARDIO	OID20162	Q13541	-2.29828
EIF4EBP1	TR10011	1.41944	Plate1	Visit 3	Active	CARDIO	OID20162	Q13541	-2.29828
EIF4EBP1	TR10008	1.82905	Plate1	Visit 3	Placebo	CARDIO	OID20162	Q13541	-2.29828
EIF4EBP1	TR10014	0.706817	Plate1	Visit 3	Placebo	CARDIO	OID20162	Q13541	-2.29828
EIF4EBP1	TR10026	1.77745	Plate1	Visit 3	Active	CARDIO	OID20162	Q13541	-2.29828
EIF4EBP1	TR10013	2.45991	Plate1	Visit 3	Active	CARDIO	OID20162	Q13541	-2.29828
EIF4EBP1	TR10006	2.43548	Plate2	Visit 3	Active	CARDIO	OID20162	Q13541	-3.19709
EIF4EBP1	TR10001	2.72649	Plate2	Visit 3	Placebo	CARDIO	OID20162	Q13541	-3.19709
EIF4EBP1	TR10027	2.49651	Plate2	Visit 3	Active	CARDIO	OID20162	Q13541	-3.19709
EIF4EBP1	TR10018	3.12505	Plate4	Visit 3	Placebo	CARDIO	OID20162	Q13541	-2.7001
EIF4EBP1	TR10002	0.898164	Plate4	Visit 3	Active	CARDIO	OID20162	Q13541	-2.7001
EIF4EBP1	TR10023	2.56201	Plate4	Visit 3	Active	CARDIO	OID20162	Q13541	-2.7001
EIF4EBP1	TR10021	2.12944	Plate4	Visit 3	Placebo	CARDIO	OID20162	Q13541	-2.7001
ENG	TR10014	-0.310292	Plate1	Visit 1	Placebo	CARDIO	OID20287	P17813	-7.55497
ENG	TR10024	0.160311	Plate1	Visit 1		CARDIO	OID20287	P17813	-7.55497
ENG	TR10012	0.325751	Plate1	Visit 1		CARDIO	OID20287	P17813	-7.55497
ENG	TR10027	0.199308	Plate1	Visit 1	Active	CARDIO	OID20287	P17813	-7.55497
ENG	TR10018	0.491502	Plate1	Visit 1	Placebo	CARDIO	OID20287	P17813	-7.55497
ENG	TR10023	0.0325133	Plate1	Visit 1	Active	CARDIO	OID20287	P17813	-7.55497
ENG	TR10034	0.202121	Plate1	Visit 1	Active	CARDIO	OID20287	P17813	-7.55497
ENG	TR10008	-0.0797545	Plate1	Visit 1	Placebo	CARDIO	OID20287	P17813	-7.55497
ENG	TR10005	0.4453	Plate1	Visit 1		CARDIO	OID20287	P17813	-7.55497
ENG	TR10026	-0.0966494	Plate1	Visit 1	Active	CARDIO	OID20287	P17813	-7.55497
ENG	TR10035	-0.161331	Plate1	Visit 1	Placebo	CARDIO	OID20287	P17813	-7.55497
ENG	TR10036	0.0224195	Plate1	Visit 1	Active	CARDIO	OID20287	P17813	-7.55497
ENG	TR10033	-0.560118	Plate1	Visit 1	Placebo	CARDIO	OID20287	P17813	-7.55497
ENG	TR10015	-0.188363	Plate1	Visit 1	Active	CARDIO	OID20287	P17813	-7.55497
ENG	TR10037	-0.369609	Plate1	Visit 1	Active	CARDIO	OID20287	P17813	-7.55497
ENG	TR10032	-0.572727	Plate2	Visit 1	Active	CARDIO	OID20287	P17813	-7.32475
ENG	TR10001	0.0861439	Plate2	Visit 1	Placebo	CARDIO	OID20287	P17813	-7.32475
ENG	TR10021	-0.260737	Plate2	Visit 1	Placebo	CARDIO	OID20287	P17813	-7.32475
ENG	TR10004	-0.136531	Plate2	Visit 1		CARDIO	OID20287	P17813	-7.32475
ENG	TR10002	0.15115	Plate2	Visit 1	Active	CARDIO	OID20287	P17813	-7.32475
ENG	TR10006	0.044243	Plate2	Visit 1	Active	CARDIO	OID20287	P17813	-7.32475
ENG	TR10030	-0.0743434	Plate2	Visit 1	Placebo	CARDIO	OID20287	P17813	-7.32475
ENG	TR10020	-0.0228437	Plate2	Visit 1		CARDIO	OID20287	P17813	-7.32475
ENG	TR10016	0.372039	Plate4	Visit 1		CARDIO	OID20287	P17813	-7.11072
ENG	TR10011	0.0199998	Plate4	Visit 1	Active	CARDIO	OID20287	P17813	-7.11072
ENG	TR10031	-0.396844	Plate4	Visit 1		CARDIO	OID20287	P17813	-7.11072
ENG	TR10013	-0.00598988	Plate4	Visit 1	Active	CARDIO	OID20287	P17813	-7.11072
ENG	TR10015	-0.165893	Plate1	Visit 3	Active	CARDIO	OID20287	P17813	-7.55497
ENG	TR10011	-0.321645	Plate1	Visit 3	Active	CARDIO	OID20287	P17813	-7.55497
ENG	TR10008	-0.129767	Plate1	Visit 3	Placebo	CARDIO	OID20287	P17813	-7.55497
ENG	TR10014	-0.86739	Plate1	Visit 3	Placebo	CARDIO	OID20287	P17813	-7.55497
ENG	TR10026	-0.0703978	Plate1	Visit 3	Active	CARDIO	OID20287	P17813	-7.55497
ENG	TR10013	0.150802	Plate1	Visit 3	Active	CARDIO	OID20287	P17813	-7.55497
ENG	TR10006	-0.0729439	Plate2	Visit 3	Active	CARDIO	OID20287	P17813	-7.32475
ENG	TR10001	0.0188123	Plate2	Visit 3	Placebo	CARDIO	OID20287	P17813	-7.32475
ENG	TR10027	-0.168658	Plate2	Visit 3	Active	CARDIO	OID20287	P17813	-7.32475
ENG	TR10018	0.184388	Plate4	Visit 3	Placebo	CARDIO	OID20287	P17813	-7.11072
ENG	TR10002	-0.0410088	Plate4	Visit 3	Active	CARDIO	OID20287	P17813	-7.11072
ENG	TR10023	0.101492	Plate4	Visit 3	Active	CARDIO	OID20287	P17813	-7.11072
ENG	TR10021	-0.491702	Plate4	Visit 3	Placebo	CARDIO	OID20287	P17813	-7.11072
ENPP2	TR10014	0.437707	Plate1	Visit 1	Placebo	CARDIO	OID20288	Q13822	-4.55717
ENPP2	TR10024	1.43601	Plate1	Visit 1		CARDIO	OID20288	Q13822	-4.55717
ENPP2	TR10012	1.40287	Plate1	Visit 1		CARDIO	OID20288	Q13822	-4.55717
ENPP2	TR10027	1.1576	Plate1	Visit 1	Active	CARDIO	OID20288	Q13822	-4.55717
ENPP2	TR10018	1.39492	Plate1	Visit 1	Placebo	CARDIO	OID20288	Q13822	-4.55717
ENPP2	TR10023	0.653902	Plate1	Visit 1	Active	CARDIO	OID20288	Q13822	-4.55717
ENPP2	TR10034	1.02332	Plate1	Visit 1	Active	CARDIO	OID20288	Q13822	-4.55717
ENPP2	TR10008	0.452264	Plate1	Visit 1	Placebo	CARDIO	OID20288	Q13822	-4.55717
ENPP2	TR10005	0.944064	Plate1	Visit 1		CARDIO	OID20288	Q13822	-4.55717
ENPP2	TR10026	1.24635	Plate1	Visit 1	Active	CARDIO	OID20288	Q13822	-4.55717
ENPP2	TR10035	0.576876	Plate1	Visit 1	Placebo	CARDIO	OID20288	Q13822	-4.55717
ENPP2	TR10036	0.788048	Plate1	Visit 1	Active	CARDIO	OID20288	Q13822	-4.55717
ENPP2	TR10033	0.0220204	Plate1	Visit 1	Placebo	CARDIO	OID20288	Q13822	-4.55717
ENPP2	TR10015	0.633203	Plate1	Visit 1	Active	CARDIO	OID20288	Q13822	-4.55717
ENPP2	TR10037	0.742636	Plate1	Visit 1	Active	CARDIO	OID20288	Q13822	-4.55717
ENPP2	TR10032	0.0937344	Plate2	Visit 1	Active	CARDIO	OID20288	Q13822	-4.11629
ENPP2	TR10001	0.67068	Plate2	Visit 1	Placebo	CARDIO	OID20288	Q13822	-4.11629
ENPP2	TR10021	0.939566	Plate2	Visit 1	Placebo	CARDIO	OID20288	Q13822	-4.11629
ENPP2	TR10004	0.535466	Plate2	Visit 1		CARDIO	OID20288	Q13822	-4.11629
ENPP2	TR10002	1.23284	Plate2	Visit 1	Active	CARDIO	OID20288	Q13822	-4.11629
ENPP2	TR10006	0.923358	Plate2	Visit 1	Active	CARDIO	OID20288	Q13822	-4.11629
ENPP2	TR10030	0.540801	Plate2	Visit 1	Placebo	CARDIO	OID20288	Q13822	-4.11629
ENPP2	TR10020	1.14677	Plate2	Visit 1		CARDIO	OID20288	Q13822	-4.11629
ENPP2	TR10016	0.411586	Plate4	Visit 1		CARDIO	OID20288	Q13822	-4.06047
ENPP2	TR10011	1.14018	Plate4	Visit 1	Active	CARDIO	OID20288	Q13822	-4.06047
ENPP2	TR10031	-0.326103	Plate4	Visit 1		CARDIO	OID20288	Q13822	-4.06047
ENPP2	TR10013	0.581294	Plate4	Visit 1	Active	CARDIO	OID20288	Q13822	-4.06047
ENPP2	TR10015	0.644922	Plate1	Visit 3	Active	CARDIO	OID20288	Q13822	-4.55717
ENPP2	TR10011	0.674741	Plate1	Visit 3	Active	CARDIO	OID20288	Q13822	-4.55717
ENPP2	TR10008	0.401731	Plate1	Visit 3	Placebo	CARDIO	OID20288	Q13822	-4.55717
ENPP2	TR10014	-0.0282262	Plate1	Visit 3	Placebo	CARDIO	OID20288	Q13822	-4.55717
ENPP2	TR10026	1.03315	Plate1	Visit 3	Active	CARDIO	OID20288	Q13822	-4.55717
ENPP2	TR10013	0.759674	Plate1	Visit 3	Active	CARDIO	OID20288	Q13822	-4.55717
ENPP2	TR10006	0.726604	Plate2	Visit 3	Active	CARDIO	OID20288	Q13822	-4.11629
ENPP2	TR10001	0.565529	Plate2	Visit 3	Placebo	CARDIO	OID20288	Q13822	-4.11629
ENPP2	TR10027	0.675452	Plate2	Visit 3	Active	CARDIO	OID20288	Q13822	-4.11629
ENPP2	TR10018	1.18483	Plate4	Visit 3	Placebo	CARDIO	OID20288	Q13822	-4.06047
ENPP2	TR10002	0.791569	Plate4	Visit 3	Active	CARDIO	OID20288	Q13822	-4.06047
ENPP2	TR10023	0.564877	Plate4	Visit 3	Active	CARDIO	OID20288	Q13822	-4.06047
ENPP2	TR10021	0.424363	Plate4	Visit 3	Placebo	CARDIO	OID20288	Q13822	-4.06047
ENTPD5	TR10014	-0.00276202	Plate1	Visit 1	Placebo	CARDIO	OID20104	O75356	-2.94622
ENTPD5	TR10024	-0.165239	Plate1	Visit 1		CARDIO	OID20104	O75356	-2.94622
ENTPD5	TR10012	0.0955988	Plate1	Visit 1		CARDIO	OID20104	O75356	-2.94622
ENTPD5	TR10027	-0.0560118	Plate1	Visit 1	Active	CARDIO	OID20104	O75356	-2.94622
ENTPD5	TR10018	-0.211197	Plate1	Visit 1	Placebo	CARDIO	OID20104	O75356	-2.94622
ENTPD5	TR10023	-0.202037	Plate1	Visit 1	Active	CARDIO	OID20104	O75356	-2.94622
ENTPD5	TR10034	-0.241678	Plate1	Visit 1	Active	CARDIO	OID20104	O75356	-2.94622
ENTPD5	TR10008	-0.750207	Plate1	Visit 1	Placebo	CARDIO	OID20104	O75356	-2.94622
ENTPD5	TR10005	-0.442725	Plate1	Visit 1		CARDIO	OID20104	O75356	-2.94622
ENTPD5	TR10026	-0.313751	Plate1	Visit 1	Active	CARDIO	OID20104	O75356	-2.94622
ENTPD5	TR10035	-0.353253	Plate1	Visit 1	Placebo	CARDIO	OID20104	O75356	-2.94622
ENTPD5	TR10036	0.136114	Plate1	Visit 1	Active	CARDIO	OID20104	O75356	-2.94622
ENTPD5	TR10033	-0.390694	Plate1	Visit 1	Placebo	CARDIO	OID20104	O75356	-2.94622
ENTPD5	TR10015	-0.0905131	Plate1	Visit 1	Active	CARDIO	OID20104	O75356	-2.94622
ENTPD5	TR10037	-0.133287	Plate1	Visit 1	Active	CARDIO	OID20104	O75356	-2.94622
ENTPD5	TR10032	-0.56127	Plate2	Visit 1	Active	CARDIO	OID20104	O75356	-2.9297
ENTPD5	TR10001	-0.0871905	Plate2	Visit 1	Placebo	CARDIO	OID20104	O75356	-2.9297
ENTPD5	TR10021	-0.419769	Plate2	Visit 1	Placebo	CARDIO	OID20104	O75356	-2.9297
ENTPD5	TR10004	-0.167651	Plate2	Visit 1		CARDIO	OID20104	O75356	-2.9297
ENTPD5	TR10002	-0.824722	Plate2	Visit 1	Active	CARDIO	OID20104	O75356	-2.9297
ENTPD5	TR10006	-0.165156	Plate2	Visit 1	Active	CARDIO	OID20104	O75356	-2.9297
ENTPD5	TR10030	-0.483832	Plate2	Visit 1	Placebo	CARDIO	OID20104	O75356	-2.9297
ENTPD5	TR10020	-0.0800103	Plate2	Visit 1		CARDIO	OID20104	O75356	-2.9297
ENTPD5	TR10016	0.132269	Plate4	Visit 1		CARDIO	OID20104	O75356	-2.14278
ENTPD5	TR10011	-0.111744	Plate4	Visit 1	Active	CARDIO	OID20104	O75356	-2.14278
ENTPD5	TR10031	-0.458652	Plate4	Visit 1		CARDIO	OID20104	O75356	-2.14278
ENTPD5	TR10013	0.00470022	Plate4	Visit 1	Active	CARDIO	OID20104	O75356	-2.14278
ENTPD5	TR10015	0.148413	Plate1	Visit 3	Active	CARDIO	OID20104	O75356	-2.94622
ENTPD5	TR10011	-0.848547	Plate1	Visit 3	Active	CARDIO	OID20104	O75356	-2.94622
ENTPD5	TR10008	-0.545919	Plate1	Visit 3	Placebo	CARDIO	OID20104	O75356	-2.94622
ENTPD5	TR10014	-0.187629	Plate1	Visit 3	Placebo	CARDIO	OID20104	O75356	-2.94622
ENTPD5	TR10026	-0.301674	Plate1	Visit 3	Active	CARDIO	OID20104	O75356	-2.94622
ENTPD5	TR10013	-0.674431	Plate1	Visit 3	Active	CARDIO	OID20104	O75356	-2.94622
ENTPD5	TR10006	-0.184936	Plate2	Visit 3	Active	CARDIO	OID20104	O75356	-2.9297
ENTPD5	TR10001	0.0520683	Plate2	Visit 3	Placebo	CARDIO	OID20104	O75356	-2.9297
ENTPD5	TR10027	0.433587	Plate2	Visit 3	Active	CARDIO	OID20104	O75356	-2.9297
ENTPD5	TR10018	0.222185	Plate4	Visit 3	Placebo	CARDIO	OID20104	O75356	-2.14278
ENTPD5	TR10002	-0.5833	Plate4	Visit 3	Active	CARDIO	OID20104	O75356	-2.14278
ENTPD5	TR10023	0.304283	Plate4	Visit 3	Active	CARDIO	OID20104	O75356	-2.14278
ENTPD5	TR10021	0.102347	Plate4	Visit 3	Placebo	CARDIO	OID20104	O75356	-2.14278
ENTPD6	TR10014	0.157679	Plate1	Visit 1	Placebo	CARDIO	OID20100	O75354	-2.81764
ENTPD6	TR10024	0.448043	Plate1	Visit 1		CARDIO	OID20100	O75354	-2.81764
ENTPD6	TR10012	0.702655	Plate1	Visit 1		CARDIO	OID20100	O75354	-2.81764
ENTPD6	TR10027	0.65448	Plate1	Visit 1	Active	CARDIO	OID20100	O75354	-2.81764
ENTPD6	TR10018	0.603956	Plate1	Visit 1	Placebo	CARDIO	OID20100	O75354	-2.81764
ENTPD6	TR10023	0.169873	Plate1	Visit 1	Active	CARDIO	OID20100	O75354	-2.81764
ENTPD6	TR10034	0.414357	Plate1	Visit 1	Active	CARDIO	OID20100	O75354	-2.81764
ENTPD6	TR10008	-0.194958	Plate1	Visit 1	Placebo	CARDIO	OID20100	O75354	-2.81764
ENTPD6	TR10005	0.571384	Plate1	Visit 1		CARDIO	OID20100	O75354	-2.81764
ENTPD6	TR10026	0.182796	Plate1	Visit 1	Active	CARDIO	OID20100	O75354	-2.81764
ENTPD6	TR10035	0.191391	Plate1	Visit 1	Placebo	CARDIO	OID20100	O75354	-2.81764
ENTPD6	TR10036	0.185134	Plate1	Visit 1	Active	CARDIO	OID20100	O75354	-2.81764
ENTPD6	TR10033	-0.0835935	Plate1	Visit 1	Placebo	CARDIO	OID20100	O75354	-2.81764
ENTPD6	TR10015	0.480769	Plate1	Visit 1	Active	CARDIO	OID20100	O75354	-2.81764
ENTPD6	TR10037	0.425861	Plate1	Visit 1	Active	CARDIO	OID20100	O75354	-2.81764
ENTPD6	TR10032	-0.178458	Plate2	Visit 1	Active	CARDIO	OID20100	O75354	-2.77463
ENTPD6	TR10001	0.77078	Plate2	Visit 1	Placebo	CARDIO	OID20100	O75354	-2.77463
ENTPD6	TR10021	0.0598557	Plate2	Visit 1	Placebo	CARDIO	OID20100	O75354	-2.77463
ENTPD6	TR10004	0.103596	Plate2	Visit 1		CARDIO	OID20100	O75354	-2.77463
ENTPD6	TR10002	0.485768	Plate2	Visit 1	Active	CARDIO	OID20100	O75354	-2.77463
ENTPD6	TR10006	0.371074	Plate2	Visit 1	Active	CARDIO	OID20100	O75354	-2.77463
ENTPD6	TR10030	0.41404	Plate2	Visit 1	Placebo	CARDIO	OID20100	O75354	-2.77463
ENTPD6	TR10020	0.161176	Plate2	Visit 1		CARDIO	OID20100	O75354	-2.77463
ENTPD6	TR10016	0.152058	Plate4	Visit 1		CARDIO	OID20100	O75354	-2.55993
ENTPD6	TR10011	0.499301	Plate4	Visit 1	Active	CARDIO	OID20100	O75354	-2.55993
ENTPD6	TR10031	-0.141178	Plate4	Visit 1		CARDIO	OID20100	O75354	-2.55993
ENTPD6	TR10013	0.273557	Plate4	Visit 1	Active	CARDIO	OID20100	O75354	-2.55993
ENTPD6	TR10015	0.483104	Plate1	Visit 3	Active	CARDIO	OID20100	O75354	-2.81764
ENTPD6	TR10011	0.0360581	Plate1	Visit 3	Active	CARDIO	OID20100	O75354	-2.81764
ENTPD6	TR10008	-0.057528	Plate1	Visit 3	Placebo	CARDIO	OID20100	O75354	-2.81764
ENTPD6	TR10014	-0.0753411	Plate1	Visit 3	Placebo	CARDIO	OID20100	O75354	-2.81764
ENTPD6	TR10026	-0.0887676	Plate1	Visit 3	Active	CARDIO	OID20100	O75354	-2.81764
ENTPD6	TR10013	0.256086	Plate1	Visit 3	Active	CARDIO	OID20100	O75354	-2.81764
ENTPD6	TR10006	0.207127	Plate2	Visit 3	Active	CARDIO	OID20100	O75354	-2.77463
ENTPD6	TR10001	0.757442	Plate2	Visit 3	Placebo	CARDIO	OID20100	O75354	-2.77463
ENTPD6	TR10027	0.655412	Plate2	Visit 3	Active	CARDIO	OID20100	O75354	-2.77463
ENTPD6	TR10018	0.611535	Plate4	Visit 3	Placebo	CARDIO	OID20100	O75354	-2.55993
ENTPD6	TR10002	0.044833	Plate4	Visit 3	Active	CARDIO	OID20100	O75354	-2.55993
ENTPD6	TR10023	0.356141	Plate4	Visit 3	Active	CARDIO	OID20100	O75354	-2.55993
ENTPD6	TR10021	-0.0291757	Plate4	Visit 3	Placebo	CARDIO	OID20100	O75354	-2.55993
EPHB4	TR10014	-0.387192	Plate1	Visit 1	Placebo	CARDIO	OID20242	P54760	-5.43969
EPHB4	TR10024	-0.131637	Plate1	Visit 1		CARDIO	OID20242	P54760	-5.43969
EPHB4	TR10012	1.12294	Plate1	Visit 1		CARDIO	OID20242	P54760	-5.43969
EPHB4	TR10027	0.525707	Plate1	Visit 1	Active	CARDIO	OID20242	P54760	-5.43969
EPHB4	TR10018	0.605834	Plate1	Visit 1	Placebo	CARDIO	OID20242	P54760	-5.43969
EPHB4	TR10023	0.473495	Plate1	Visit 1	Active	CARDIO	OID20242	P54760	-5.43969
EPHB4	TR10034	0.277107	Plate1	Visit 1	Active	CARDIO	OID20242	P54760	-5.43969
EPHB4	TR10008	0.326999	Plate1	Visit 1	Placebo	CARDIO	OID20242	P54760	-5.43969
EPHB4	TR10005	0.26704	Plate1	Visit 1		CARDIO	OID20242	P54760	-5.43969
EPHB4	TR10026	0.336185	Plate1	Visit 1	Active	CARDIO	OID20242	P54760	-5.43969
EPHB4	TR10035	0.0958059	Plate1	Visit 1	Placebo	CARDIO	OID20242	P54760	-5.43969
EPHB4	TR10036	0.260107	Plate1	Visit 1	Active	CARDIO	OID20242	P54760	-5.43969
EPHB4	TR10033	-0.18589	Plate1	Visit 1	Placebo	CARDIO	OID20242	P54760	-5.43969
EPHB4	TR10015	0.489573	Plate1	Visit 1	Active	CARDIO	OID20242	P54760	-5.43969
EPHB4	TR10037	-0.143475	Plate1	Visit 1	Active	CARDIO	OID20242	P54760	-5.43969
EPHB4	TR10032	-0.0799953	Plate2	Visit 1	Active	CARDIO	OID20242	P54760	-5.41136
EPHB4	TR10001	0.549121	Plate2	Visit 1	Placebo	CARDIO	OID20242	P54760	-5.41136
EPHB4	TR10021	0.0195619	Plate2	Visit 1	Placebo	CARDIO	OID20242	P54760	-5.41136
EPHB4	TR10004	0.456318	Plate2	Visit 1		CARDIO	OID20242	P54760	-5.41136
EPHB4	TR10002	0.0472759	Plate2	Visit 1	Active	CARDIO	OID20242	P54760	-5.41136
EPHB4	TR10006	0.732817	Plate2	Visit 1	Active	CARDIO	OID20242	P54760	-5.41136
EPHB4	TR10030	0.470507	Plate2	Visit 1	Placebo	CARDIO	OID20242	P54760	-5.41136
EPHB4	TR10020	0.481395	Plate2	Visit 1		CARDIO	OID20242	P54760	-5.41136
EPHB4	TR10016	0.320426	Plate4	Visit 1		CARDIO	OID20242	P54760	-5.55301
EPHB4	TR10011	0.830574	Plate4	Visit 1	Active	CARDIO	OID20242	P54760	-5.55301
EPHB4	TR10031	-0.665124	Plate4	Visit 1		CARDIO	OID20242	P54760	-5.55301
EPHB4	TR10013	0.15682	Plate4	Visit 1	Active	CARDIO	OID20242	P54760	-5.55301
EPHB4	TR10015	0.178206	Plate1	Visit 3	Active	CARDIO	OID20242	P54760	-5.43969
EPHB4	TR10011	0.20627	Plate1	Visit 3	Active	CARDIO	OID20242	P54760	-5.43969
EPHB4	TR10008	0.487025	Plate1	Visit 3	Placebo	CARDIO	OID20242	P54760	-5.43969
EPHB4	TR10014	-0.816558	Plate1	Visit 3	Placebo	CARDIO	OID20242	P54760	-5.43969
EPHB4	TR10026	0.0526046	Plate1	Visit 3	Active	CARDIO	OID20242	P54760	-5.43969
EPHB4	TR10013	0.0802199	Plate1	Visit 3	Active	CARDIO	OID20242	P54760	-5.43969
EPHB4	TR10006	0.497477	Plate2	Visit 3	Active	CARDIO	OID20242	P54760	-5.41136
EPHB4	TR10001	0.339736	Plate2	Visit 3	Placebo	CARDIO	OID20242	P54760	-5.41136
EPHB4	TR10027	0.096125	Plate2	Visit 3	Active	CARDIO	OID20242	P54760	-5.41136
EPHB4	TR10018	0.354507	Plate4	Visit 3	Placebo	CARDIO	OID20242	P54760	-5.55301
EPHB4	TR10002	-0.232582	Plate4	Visit 3	Active	CARDIO	OID20242	P54760	-5.55301
EPHB4	TR10023	0.38715	Plate4	Visit 3	Active	CARDIO	OID20242	P54760	-5.55301
EPHB4	TR10021	-0.215818	Plate4	Visit 3	Placebo	CARDIO	OID20242	P54760	-5.55301
EPHX2	TR10014	-0.19624	Plate1	Visit 1	Placebo	CARDIO	OID20119	P34913	0.0825255
EPHX2	TR10024	1.4084	Plate1	Visit 1		CARDIO	OID20119	P34913	0.0825255
EPHX2	TR10012	0.206051	Plate1	Visit 1		CARDIO	OID20119	P34913	0.0825255
EPHX2	TR10027	1.67959	Plate1	Visit 1	Active	CARDIO	OID20119	P34913	0.0825255
EPHX2	TR10018	-1.15592	Plate1	Visit 1	Placebo	CARDIO	OID20119	P34913	0.0825255
EPHX2	TR10023	-0.635577	Plate1	Visit 1	Active	CARDIO	OID20119	P34913	0.0825255
EPHX2	TR10034	1.37974	Plate1	Visit 1	Active	CARDIO	OID20119	P34913	0.0825255
EPHX2	TR10008	-0.110599	Plate1	Visit 1	Placebo	CARDIO	OID20119	P34913	0.0825255
EPHX2	TR10005	-0.0775116	Plate1	Visit 1		CARDIO	OID20119	P34913	0.0825255
EPHX2	TR10026	0.255112	Plate1	Visit 1	Active	CARDIO	OID20119	P34913	0.0825255
EPHX2	TR10035	-0.224445	Plate1	Visit 1	Placebo	CARDIO	OID20119	P34913	0.0825255
EPHX2	TR10036	0.416467	Plate1	Visit 1	Active	CARDIO	OID20119	P34913	0.0825255
EPHX2	TR10033	0.236811	Plate1	Visit 1	Placebo	CARDIO	OID20119	P34913	0.0825255
EPHX2	TR10015	-0.0376678	Plate1	Visit 1	Active	CARDIO	OID20119	P34913	0.0825255
EPHX2	TR10037	0.284877	Plate1	Visit 1	Active	CARDIO	OID20119	P34913	0.0825255
EPHX2	TR10032	-1.00505	Plate2	Visit 1	Active	CARDIO	OID20119	P34913	-0.54793
EPHX2	TR10001	-0.0701979	Plate2	Visit 1	Placebo	CARDIO	OID20119	P34913	-0.54793
EPHX2	TR10021	-0.944926	Plate2	Visit 1	Placebo	CARDIO	OID20119	P34913	-0.54793
EPHX2	TR10004	0.697217	Plate2	Visit 1		CARDIO	OID20119	P34913	-0.54793
EPHX2	TR10002	-0.371228	Plate2	Visit 1	Active	CARDIO	OID20119	P34913	-0.54793
EPHX2	TR10006	-0.476907	Plate2	Visit 1	Active	CARDIO	OID20119	P34913	-0.54793
EPHX2	TR10030	-0.377732	Plate2	Visit 1	Placebo	CARDIO	OID20119	P34913	-0.54793
EPHX2	TR10020	0.399714	Plate2	Visit 1		CARDIO	OID20119	P34913	-0.54793
EPHX2	TR10016	-0.270366	Plate4	Visit 1		CARDIO	OID20119	P34913	0.0138961
EPHX2	TR10011	-0.10135	Plate4	Visit 1	Active	CARDIO	OID20119	P34913	0.0138961
EPHX2	TR10031	-0.569218	Plate4	Visit 1		CARDIO	OID20119	P34913	0.0138961
EPHX2	TR10013	-0.453985	Plate4	Visit 1	Active	CARDIO	OID20119	P34913	0.0138961
EPHX2	TR10015	-0.212309	Plate1	Visit 3	Active	CARDIO	OID20119	P34913	0.0825255
EPHX2	TR10011	-0.721783	Plate1	Visit 3	Active	CARDIO	OID20119	P34913	0.0825255
EPHX2	TR10008	0.095348	Plate1	Visit 3	Placebo	CARDIO	OID20119	P34913	0.0825255
EPHX2	TR10014	-0.353004	Plate1	Visit 3	Placebo	CARDIO	OID20119	P34913	0.0825255
EPHX2	TR10026	0.402767	Plate1	Visit 3	Active	CARDIO	OID20119	P34913	0.0825255
EPHX2	TR10013	-0.124123	Plate1	Visit 3	Active	CARDIO	OID20119	P34913	0.0825255
EPHX2	TR10006	-0.282728	Plate2	Visit 3	Active	CARDIO	OID20119	P34913	-0.54793
EPHX2	TR10001	-0.2391	Plate2	Visit 3	Placebo	CARDIO	OID20119	P34913	-0.54793
EPHX2	TR10027	0.826841	Plate2	Visit 3	Active	CARDIO	OID20119	P34913	-0.54793
EPHX2	TR10018	-0.605677	Plate4	Visit 3	Placebo	CARDIO	OID20119	P34913	0.0138961
EPHX2	TR10002	-0.423238	Plate4	Visit 3	Active	CARDIO	OID20119	P34913	0.0138961
EPHX2	TR10023	-0.75095	Plate4	Visit 3	Active	CARDIO	OID20119	P34913	0.0138961
EPHX2	TR10021	-0.52061	Plate4	Visit 3	Placebo	CARDIO	OID20119	P34913	0.0138961
ESAM	TR10014	-0.56162	Plate1	Visit 1	Placebo	CARDIO	OID20270	Q96AP7	-4.48396
ESAM	TR10024	-0.331198	Plate1	Visit 1		CARDIO	OID20270	Q96AP7	-4.48396
ESAM	TR10012	1.30771	Plate1	Visit 1		CARDIO	OID20270	Q96AP7	-4.48396
ESAM	TR10027	0.573737	Plate1	Visit 1	Active	CARDIO	OID20270	Q96AP7	-4.48396
ESAM	TR10018	0.617659	Plate1	Visit 1	Placebo	CARDIO	OID20270	Q96AP7	-4.48396
ESAM	TR10023	0.100022	Plate1	Visit 1	Active	CARDIO	OID20270	Q96AP7	-4.48396
ESAM	TR10034	0.277619	Plate1	Visit 1	Active	CARDIO	OID20270	Q96AP7	-4.48396
ESAM	TR10008	0.344483	Plate1	Visit 1	Placebo	CARDIO	OID20270	Q96AP7	-4.48396
ESAM	TR10005	0.236911	Plate1	Visit 1		CARDIO	OID20270	Q96AP7	-4.48396
ESAM	TR10026	0.302575	Plate1	Visit 1	Active	CARDIO	OID20270	Q96AP7	-4.48396
ESAM	TR10035	-0.0506486	Plate1	Visit 1	Placebo	CARDIO	OID20270	Q96AP7	-4.48396
ESAM	TR10036	0.0911337	Plate1	Visit 1	Active	CARDIO	OID20270	Q96AP7	-4.48396
ESAM	TR10033	-0.517256	Plate1	Visit 1	Placebo	CARDIO	OID20270	Q96AP7	-4.48396
ESAM	TR10015	0.570714	Plate1	Visit 1	Active	CARDIO	OID20270	Q96AP7	-4.48396
ESAM	TR10037	-0.22204	Plate1	Visit 1	Active	CARDIO	OID20270	Q96AP7	-4.48396
ESAM	TR10032	-0.368206	Plate2	Visit 1	Active	CARDIO	OID20270	Q96AP7	-4.30442
ESAM	TR10001	0.310767	Plate2	Visit 1	Placebo	CARDIO	OID20270	Q96AP7	-4.30442
ESAM	TR10021	0.0344285	Plate2	Visit 1	Placebo	CARDIO	OID20270	Q96AP7	-4.30442
ESAM	TR10004	0.109523	Plate2	Visit 1		CARDIO	OID20270	Q96AP7	-4.30442
ESAM	TR10002	-0.0544613	Plate2	Visit 1	Active	CARDIO	OID20270	Q96AP7	-4.30442
ESAM	TR10006	0.875654	Plate2	Visit 1	Active	CARDIO	OID20270	Q96AP7	-4.30442
ESAM	TR10030	0.499157	Plate2	Visit 1	Placebo	CARDIO	OID20270	Q96AP7	-4.30442
ESAM	TR10020	0.357553	Plate2	Visit 1		CARDIO	OID20270	Q96AP7	-4.30442
ESAM	TR10016	0.124029	Plate4	Visit 1		CARDIO	OID20270	Q96AP7	-4.30175
ESAM	TR10011	0.888851	Plate4	Visit 1	Active	CARDIO	OID20270	Q96AP7	-4.30175
ESAM	TR10031	-0.346649	Plate4	Visit 1		CARDIO	OID20270	Q96AP7	-4.30175
ESAM	TR10013	0.0323379	Plate4	Visit 1	Active	CARDIO	OID20270	Q96AP7	-4.30175
ESAM	TR10015	0.299292	Plate1	Visit 3	Active	CARDIO	OID20270	Q96AP7	-4.48396
ESAM	TR10011	0.242402	Plate1	Visit 3	Active	CARDIO	OID20270	Q96AP7	-4.48396
ESAM	TR10008	0.443023	Plate1	Visit 3	Placebo	CARDIO	OID20270	Q96AP7	-4.48396
ESAM	TR10014	-0.762949	Plate1	Visit 3	Placebo	CARDIO	OID20270	Q96AP7	-4.48396
ESAM	TR10026	-0.145134	Plate1	Visit 3	Active	CARDIO	OID20270	Q96AP7	-4.48396
ESAM	TR10013	0.00110627	Plate1	Visit 3	Active	CARDIO	OID20270	Q96AP7	-4.48396
ESAM	TR10006	0.544842	Plate2	Visit 3	Active	CARDIO	OID20270	Q96AP7	-4.30442
ESAM	TR10001	0.0957164	Plate2	Visit 3	Placebo	CARDIO	OID20270	Q96AP7	-4.30442
ESAM	TR10027	0.0752834	Plate2	Visit 3	Active	CARDIO	OID20270	Q96AP7	-4.30442
ESAM	TR10018	0.245355	Plate4	Visit 3	Placebo	CARDIO	OID20270	Q96AP7	-4.30175
ESAM	TR10002	-0.275826	Plate4	Visit 3	Active	CARDIO	OID20270	Q96AP7	-4.30175
ESAM	TR10023	0.137594	Plate4	Visit 3	Active	CARDIO	OID20270	Q96AP7	-4.30175
ESAM	TR10021	0.409126	Plate4	Visit 3	Placebo	CARDIO	OID20270	Q96AP7	-4.30175
F7	TR10014	-0.228857	Plate1	Visit 1	Placebo	CARDIO	OID20372	P08709	-6.86795
F7	TR10024	-0.192844	Plate1	Visit 1		CARDIO	OID20372	P08709	-6.86795
F7	TR10012	0.528346	Plate1	Visit 1		CARDIO	OID20372	P08709	-6.86795
F7	TR10027	0.635199	Plate1	Visit 1	Active	CARDIO	OID20372	P08709	-6.86795
F7	TR10018	0.0308059	Plate1	Visit 1	Placebo	CARDIO	OID20372	P08709	-6.86795
F7	TR10023	-0.389361	Plate1	Visit 1	Active	CARDIO	OID20372	P08709	-6.86795
F7	TR10034	0.779918	Plate1	Visit 1	Active	CARDIO	OID20372	P08709	-6.86795
F7	TR10008	-0.396681	Plate1	Visit 1	Placebo	CARDIO	OID20372	P08709	-6.86795
F7	TR10005	0.0621265	Plate1	Visit 1		CARDIO	OID20372	P08709	-6.86795
F7	TR10026	0.266055	Plate1	Visit 1	Active	CARDIO	OID20372	P08709	-6.86795
F7	TR10035	0.223603	Plate1	Visit 1	Placebo	CARDIO	OID20372	P08709	-6.86795
F7	TR10036	0.0682488	Plate1	Visit 1	Active	CARDIO	OID20372	P08709	-6.86795
F7	TR10033	0.340332	Plate1	Visit 1	Placebo	CARDIO	OID20372	P08709	-6.86795
F7	TR10015	0.349623	Plate1	Visit 1	Active	CARDIO	OID20372	P08709	-6.86795
F7	TR10037	-0.175291	Plate1	Visit 1	Active	CARDIO	OID20372	P08709	-6.86795
F7	TR10032	-0.585717	Plate2	Visit 1	Active	CARDIO	OID20372	P08709	-6.59716
F7	TR10001	0.0891264	Plate2	Visit 1	Placebo	CARDIO	OID20372	P08709	-6.59716
F7	TR10021	0.115307	Plate2	Visit 1	Placebo	CARDIO	OID20372	P08709	-6.59716
F7	TR10004	0.00471253	Plate2	Visit 1		CARDIO	OID20372	P08709	-6.59716
F7	TR10002	0.165703	Plate2	Visit 1	Active	CARDIO	OID20372	P08709	-6.59716
F7	TR10006	0.744219	Plate2	Visit 1	Active	CARDIO	OID20372	P08709	-6.59716
F7	TR10030	0.268211	Plate2	Visit 1	Placebo	CARDIO	OID20372	P08709	-6.59716
F7	TR10020	0.177017	Plate2	Visit 1		CARDIO	OID20372	P08709	-6.59716
F7	TR10016	-0.127978	Plate4	Visit 1		CARDIO	OID20372	P08709	-5.8716
F7	TR10011	0.418637	Plate4	Visit 1	Active	CARDIO	OID20372	P08709	-5.8716
F7	TR10031	-0.360631	Plate4	Visit 1		CARDIO	OID20372	P08709	-5.8716
F7	TR10013	-0.723473	Plate4	Visit 1	Active	CARDIO	OID20372	P08709	-5.8716
F7	TR10015	0.0310035	Plate1	Visit 3	Active	CARDIO	OID20372	P08709	-6.86795
F7	TR10011	0.32505	Plate1	Visit 3	Active	CARDIO	OID20372	P08709	-6.86795
F7	TR10008	0.0589868	Plate1	Visit 3	Placebo	CARDIO	OID20372	P08709	-6.86795
F7	TR10014	-0.619118	Plate1	Visit 3	Placebo	CARDIO	OID20372	P08709	-6.86795
F7	TR10026	-0.319293	Plate1	Visit 3	Active	CARDIO	OID20372	P08709	-6.86795
F7	TR10013	-0.690071	Plate1	Visit 3	Active	CARDIO	OID20372	P08709	-6.86795
F7	TR10006	0.135164	Plate2	Visit 3	Active	CARDIO	OID20372	P08709	-6.59716
F7	TR10001	-0.0909229	Plate2	Visit 3	Placebo	CARDIO	OID20372	P08709	-6.59716
F7	TR10027	-0.0195716	Plate2	Visit 3	Active	CARDIO	OID20372	P08709	-6.59716
F7	TR10018	-0.207104	Plate4	Visit 3	Placebo	CARDIO	OID20372	P08709	-5.8716
F7	TR10002	-0.529338	Plate4	Visit 3	Active	CARDIO	OID20372	P08709	-5.8716
F7	TR10023	-0.425085	Plate4	Visit 3	Active	CARDIO	OID20372	P08709	-5.8716
F7	TR10021	-0.361791	Plate4	Visit 3	Placebo	CARDIO	OID20372	P08709	-5.8716
F9	TR10014	-0.343339	Plate1	Visit 1	Placebo	CARDIO	OID20349	P00740	-7.01855
F9	TR10024	0.0507666	Plate1	Visit 1		CARDIO	OID20349	P00740	-7.01855
F9	TR10012	0.0896119	Plate1	Visit 1		CARDIO	OID20349	P00740	-7.01855
F9	TR10027	0.113561	Plate1	Visit 1	Active	CARDIO	OID20349	P00740	-7.01855
F9	TR10018	0.0968468	Plate1	Visit 1	Placebo	CARDIO	OID20349	P00740	-7.01855
F9	TR10023	-0.22191	Plate1	Visit 1	Active	CARDIO	OID20349	P00740	-7.01855
F9	TR10034	0.239428	Plate1	Visit 1	Active	CARDIO	OID20349	P00740	-7.01855
F9	TR10008	-0.440872	Plate1	Visit 1	Placebo	CARDIO	OID20349	P00740	-7.01855
F9	TR10005	-0.139613	Plate1	Visit 1		CARDIO	OID20349	P00740	-7.01855
F9	TR10026	0.0191736	Plate1	Visit 1	Active	CARDIO	OID20349	P00740	-7.01855
F9	TR10035	-0.149018	Plate1	Visit 1	Placebo	CARDIO	OID20349	P00740	-7.01855
F9	TR10036	0.00895225	Plate1	Visit 1	Active	CARDIO	OID20349	P00740	-7.01855
F9	TR10033	-0.436544	Plate1	Visit 1	Placebo	CARDIO	OID20349	P00740	-7.01855
F9	TR10015	0.0592556	Plate1	Visit 1	Active	CARDIO	OID20349	P00740	-7.01855
F9	TR10037	-0.431487	Plate1	Visit 1	Active	CARDIO	OID20349	P00740	-7.01855
F9	TR10032	-0.42753	Plate2	Visit 1	Active	CARDIO	OID20349	P00740	-6.8431
F9	TR10001	-0.0133346	Plate2	Visit 1	Placebo	CARDIO	OID20349	P00740	-6.8431
F9	TR10021	0.0654164	Plate2	Visit 1	Placebo	CARDIO	OID20349	P00740	-6.8431
F9	TR10004	0.202296	Plate2	Visit 1		CARDIO	OID20349	P00740	-6.8431
F9	TR10002	-0.319784	Plate2	Visit 1	Active	CARDIO	OID20349	P00740	-6.8431
F9	TR10006	-0.0040988	Plate2	Visit 1	Active	CARDIO	OID20349	P00740	-6.8431
F9	TR10030	-0.00737711	Plate2	Visit 1	Placebo	CARDIO	OID20349	P00740	-6.8431
F9	TR10020	0.0333265	Plate2	Visit 1		CARDIO	OID20349	P00740	-6.8431
F9	TR10016	-0.121811	Plate4	Visit 1		CARDIO	OID20349	P00740	-6.05131
F9	TR10011	0.068016	Plate4	Visit 1	Active	CARDIO	OID20349	P00740	-6.05131
F9	TR10031	-0.0769855	Plate4	Visit 1		CARDIO	OID20349	P00740	-6.05131
F9	TR10013	-0.0849716	Plate4	Visit 1	Active	CARDIO	OID20349	P00740	-6.05131
F9	TR10015	-0.201713	Plate1	Visit 3	Active	CARDIO	OID20349	P00740	-7.01855
F9	TR10011	-0.251054	Plate1	Visit 3	Active	CARDIO	OID20349	P00740	-7.01855
F9	TR10008	0.0430106	Plate1	Visit 3	Placebo	CARDIO	OID20349	P00740	-7.01855
F9	TR10014	-0.783206	Plate1	Visit 3	Placebo	CARDIO	OID20349	P00740	-7.01855
F9	TR10026	-0.188054	Plate1	Visit 3	Active	CARDIO	OID20349	P00740	-7.01855
F9	TR10013	-0.0654047	Plate1	Visit 3	Active	CARDIO	OID20349	P00740	-7.01855
F9	TR10006	-0.154735	Plate2	Visit 3	Active	CARDIO	OID20349	P00740	-6.8431
F9	TR10001	-0.114107	Plate2	Visit 3	Placebo	CARDIO	OID20349	P00740	-6.8431
F9	TR10027	-0.172449	Plate2	Visit 3	Active	CARDIO	OID20349	P00740	-6.8431
F9	TR10018	-0.00153629	Plate4	Visit 3	Placebo	CARDIO	OID20349	P00740	-6.05131
F9	TR10002	-0.701916	Plate4	Visit 3	Active	CARDIO	OID20349	P00740	-6.05131
F9	TR10023	-0.271763	Plate4	Visit 3	Active	CARDIO	OID20349	P00740	-6.05131
F9	TR10021	-0.108564	Plate4	Visit 3	Placebo	CARDIO	OID20349	P00740	-6.05131
FABP2	TR10014	1.37865	Plate1	Visit 1	Placebo	CARDIO	OID20200	P12104	-5.16714
FABP2	TR10024	1.24038	Plate1	Visit 1		CARDIO	OID20200	P12104	-5.16714
FABP2	TR10012	1.49213	Plate1	Visit 1		CARDIO	OID20200	P12104	-5.16714
FABP2	TR10027	3.03719	Plate1	Visit 1	Active	CARDIO	OID20200	P12104	-5.16714
FABP2	TR10018	1.19369	Plate1	Visit 1	Placebo	CARDIO	OID20200	P12104	-5.16714
FABP2	TR10023	0.807895	Plate1	Visit 1	Active	CARDIO	OID20200	P12104	-5.16714
FABP2	TR10034	1.52042	Plate1	Visit 1	Active	CARDIO	OID20200	P12104	-5.16714
FABP2	TR10008	1.64739	Plate1	Visit 1	Placebo	CARDIO	OID20200	P12104	-5.16714
FABP2	TR10005	0.507519	Plate1	Visit 1		CARDIO	OID20200	P12104	-5.16714
FABP2	TR10026	1.97311	Plate1	Visit 1	Active	CARDIO	OID20200	P12104	-5.16714
FABP2	TR10035	0.566008	Plate1	Visit 1	Placebo	CARDIO	OID20200	P12104	-5.16714
FABP2	TR10036	-0.12429	Plate1	Visit 1	Active	CARDIO	OID20200	P12104	-5.16714
FABP2	TR10033	-0.488466	Plate1	Visit 1	Placebo	CARDIO	OID20200	P12104	-5.16714
FABP2	TR10015	1.39381	Plate1	Visit 1	Active	CARDIO	OID20200	P12104	-5.16714
FABP2	TR10037	0.122326	Plate1	Visit 1	Active	CARDIO	OID20200	P12104	-5.16714
FABP2	TR10032	-1.3152	Plate2	Visit 1	Active	CARDIO	OID20200	P12104	-5.66856
FABP2	TR10001	-0.101092	Plate2	Visit 1	Placebo	CARDIO	OID20200	P12104	-5.66856
FABP2	TR10021	0.39358	Plate2	Visit 1	Placebo	CARDIO	OID20200	P12104	-5.66856
FABP2	TR10004	-0.164731	Plate2	Visit 1		CARDIO	OID20200	P12104	-5.66856
FABP2	TR10002	0.378532	Plate2	Visit 1	Active	CARDIO	OID20200	P12104	-5.66856
FABP2	TR10006	-0.0544197	Plate2	Visit 1	Active	CARDIO	OID20200	P12104	-5.66856
FABP2	TR10030	0.440032	Plate2	Visit 1	Placebo	CARDIO	OID20200	P12104	-5.66856
FABP2	TR10020	0.409203	Plate2	Visit 1		CARDIO	OID20200	P12104	-5.66856
FABP2	TR10016	1.07505	Plate4	Visit 1		CARDIO	OID20200	P12104	-5.10384
FABP2	TR10011	0.216991	Plate4	Visit 1	Active	CARDIO	OID20200	P12104	-5.10384
FABP2	TR10031	0.836327	Plate4	Visit 1		CARDIO	OID20200	P12104	-5.10384
FABP2	TR10013	-0.265641	Plate4	Visit 1	Active	CARDIO	OID20200	P12104	-5.10384
FABP2	TR10015	0.539413	Plate1	Visit 3	Active	CARDIO	OID20200	P12104	-5.16714
FABP2	TR10011	-0.196066	Plate1	Visit 3	Active	CARDIO	OID20200	P12104	-5.16714
FABP2	TR10008	1.07089	Plate1	Visit 3	Placebo	CARDIO	OID20200	P12104	-5.16714
FABP2	TR10014	0.603355	Plate1	Visit 3	Placebo	CARDIO	OID20200	P12104	-5.16714
FABP2	TR10026	1.37118	Plate1	Visit 3	Active	CARDIO	OID20200	P12104	-5.16714
FABP2	TR10013	-0.0957414	Plate1	Visit 3	Active	CARDIO	OID20200	P12104	-5.16714
FABP2	TR10006	-0.567113	Plate2	Visit 3	Active	CARDIO	OID20200	P12104	-5.66856
FABP2	TR10001	0.532736	Plate2	Visit 3	Placebo	CARDIO	OID20200	P12104	-5.66856
FABP2	TR10027	0.179713	Plate2	Visit 3	Active	CARDIO	OID20200	P12104	-5.66856
FABP2	TR10018	0.321984	Plate4	Visit 3	Placebo	CARDIO	OID20200	P12104	-5.10384
FABP2	TR10002	-0.51056	Plate4	Visit 3	Active	CARDIO	OID20200	P12104	-5.10384
FABP2	TR10023	0.0623261	Plate4	Visit 3	Active	CARDIO	OID20200	P12104	-5.10384
FABP2	TR10021	0.267018	Plate4	Visit 3	Placebo	CARDIO	OID20200	P12104	-5.10384
FABP4	TR10014	-0.0187273	Plate1	Visit 1	Placebo	CARDIO	OID20245	P15090	-5.78458
FABP4	TR10024	1.34772	Plate1	Visit 1		CARDIO	OID20245	P15090	-5.78458
FABP4	TR10012	1.9799	Plate1	Visit 1		CARDIO	OID20245	P15090	-5.78458
FABP4	TR10027	1.2142	Plate1	Visit 1	Active	CARDIO	OID20245	P15090	-5.78458
FABP4	TR10018	0.730786	Plate1	Visit 1	Placebo	CARDIO	OID20245	P15090	-5.78458
FABP4	TR10023	-0.324071	Plate1	Visit 1	Active	CARDIO	OID20245	P15090	-5.78458
FABP4	TR10034	0.0879076	Plate1	Visit 1	Active	CARDIO	OID20245	P15090	-5.78458
FABP4	TR10008	-0.433967	Plate1	Visit 1	Placebo	CARDIO	OID20245	P15090	-5.78458
FABP4	TR10005	0.155797	Plate1	Visit 1		CARDIO	OID20245	P15090	-5.78458
FABP4	TR10026	1.07508	Plate1	Visit 1	Active	CARDIO	OID20245	P15090	-5.78458
FABP4	TR10035	-0.245064	Plate1	Visit 1	Placebo	CARDIO	OID20245	P15090	-5.78458
FABP4	TR10036	1.64242	Plate1	Visit 1	Active	CARDIO	OID20245	P15090	-5.78458
FABP4	TR10033	0.489016	Plate1	Visit 1	Placebo	CARDIO	OID20245	P15090	-5.78458
FABP4	TR10015	2.27695	Plate1	Visit 1	Active	CARDIO	OID20245	P15090	-5.78458
FABP4	TR10037	0.450878	Plate1	Visit 1	Active	CARDIO	OID20245	P15090	-5.78458
FABP4	TR10032	-0.698846	Plate2	Visit 1	Active	CARDIO	OID20245	P15090	-5.79164
FABP4	TR10001	1.2959	Plate2	Visit 1	Placebo	CARDIO	OID20245	P15090	-5.79164
FABP4	TR10021	-0.0493529	Plate2	Visit 1	Placebo	CARDIO	OID20245	P15090	-5.79164
FABP4	TR10004	1.01919	Plate2	Visit 1		CARDIO	OID20245	P15090	-5.79164
FABP4	TR10002	0.0220276	Plate2	Visit 1	Active	CARDIO	OID20245	P15090	-5.79164
FABP4	TR10006	1.30379	Plate2	Visit 1	Active	CARDIO	OID20245	P15090	-5.79164
FABP4	TR10030	0.958117	Plate2	Visit 1	Placebo	CARDIO	OID20245	P15090	-5.79164
FABP4	TR10020	1.92885	Plate2	Visit 1		CARDIO	OID20245	P15090	-5.79164
FABP4	TR10016	0.740469	Plate4	Visit 1		CARDIO	OID20245	P15090	-5.37222
FABP4	TR10011	0.531399	Plate4	Visit 1	Active	CARDIO	OID20245	P15090	-5.37222
FABP4	TR10031	0.217831	Plate4	Visit 1		CARDIO	OID20245	P15090	-5.37222
FABP4	TR10013	0.554036	Plate4	Visit 1	Active	CARDIO	OID20245	P15090	-5.37222
FABP4	TR10015	1.8369	Plate1	Visit 3	Active	CARDIO	OID20245	P15090	-5.78458
FABP4	TR10011	0.280761	Plate1	Visit 3	Active	CARDIO	OID20245	P15090	-5.78458
FABP4	TR10008	-0.171397	Plate1	Visit 3	Placebo	CARDIO	OID20245	P15090	-5.78458
FABP4	TR10014	-0.389348	Plate1	Visit 3	Placebo	CARDIO	OID20245	P15090	-5.78458
FABP4	TR10026	1.01637	Plate1	Visit 3	Active	CARDIO	OID20245	P15090	-5.78458
FABP4	TR10013	1.79003	Plate1	Visit 3	Active	CARDIO	OID20245	P15090	-5.78458
FABP4	TR10006	1.42873	Plate2	Visit 3	Active	CARDIO	OID20245	P15090	-5.79164
FABP4	TR10001	1.11305	Plate2	Visit 3	Placebo	CARDIO	OID20245	P15090	-5.79164
FABP4	TR10027	0.269921	Plate2	Visit 3	Active	CARDIO	OID20245	P15090	-5.79164
FABP4	TR10018	0.253808	Plate4	Visit 3	Placebo	CARDIO	OID20245	P15090	-5.37222
FABP4	TR10002	-0.528007	Plate4	Visit 3	Active	CARDIO	OID20245	P15090	-5.37222
FABP4	TR10023	-0.175333	Plate4	Visit 3	Active	CARDIO	OID20245	P15090	-5.37222
FABP4	TR10021	0.0741053	Plate4	Visit 3	Placebo	CARDIO	OID20245	P15090	-5.37222
FABP6	TR10014	1.57143	Plate1	Visit 1	Placebo	CARDIO	OID20076	P51161	-0.928563
FABP6	TR10024	0.940828	Plate1	Visit 1		CARDIO	OID20076	P51161	-0.928563
FABP6	TR10012	1.80744	Plate1	Visit 1		CARDIO	OID20076	P51161	-0.928563
FABP6	TR10027	3.2829	Plate1	Visit 1	Active	CARDIO	OID20076	P51161	-0.928563
FABP6	TR10018	-0.174278	Plate1	Visit 1	Placebo	CARDIO	OID20076	P51161	-0.928563
FABP6	TR10023	0.345476	Plate1	Visit 1	Active	CARDIO	OID20076	P51161	-0.928563
FABP6	TR10034	0.530327	Plate1	Visit 1	Active	CARDIO	OID20076	P51161	-0.928563
FABP6	TR10008	1.69548	Plate1	Visit 1	Placebo	CARDIO	OID20076	P51161	-0.928563
FABP6	TR10005	0.261545	Plate1	Visit 1		CARDIO	OID20076	P51161	-0.928563
FABP6	TR10026	1.15802	Plate1	Visit 1	Active	CARDIO	OID20076	P51161	-0.928563
FABP6	TR10035	0.934199	Plate1	Visit 1	Placebo	CARDIO	OID20076	P51161	-0.928563
FABP6	TR10036	0.348874	Plate1	Visit 1	Active	CARDIO	OID20076	P51161	-0.928563
FABP6	TR10033	0.840885	Plate1	Visit 1	Placebo	CARDIO	OID20076	P51161	-0.928563
FABP6	TR10015	0.527213	Plate1	Visit 1	Active	CARDIO	OID20076	P51161	-0.928563
FABP6	TR10037	0.799141	Plate1	Visit 1	Active	CARDIO	OID20076	P51161	-0.928563
FABP6	TR10032	1.17252	Plate2	Visit 1	Active	CARDIO	OID20076	P51161	-0.804874
FABP6	TR10001	1.15867	Plate2	Visit 1	Placebo	CARDIO	OID20076	P51161	-0.804874
FABP6	TR10021	1.59451	Plate2	Visit 1	Placebo	CARDIO	OID20076	P51161	-0.804874
FABP6	TR10004	0.906616	Plate2	Visit 1		CARDIO	OID20076	P51161	-0.804874
FABP6	TR10002	0.856196	Plate2	Visit 1	Active	CARDIO	OID20076	P51161	-0.804874
FABP6	TR10006	0.943841	Plate2	Visit 1	Active	CARDIO	OID20076	P51161	-0.804874
FABP6	TR10030	0.00166163	Plate2	Visit 1	Placebo	CARDIO	OID20076	P51161	-0.804874
FABP6	TR10020	0.646931	Plate2	Visit 1		CARDIO	OID20076	P51161	-0.804874
FABP6	TR10016	1.18803	Plate4	Visit 1		CARDIO	OID20076	P51161	-0.187634
FABP6	TR10011	1.36605	Plate4	Visit 1	Active	CARDIO	OID20076	P51161	-0.187634
FABP6	TR10031	1.06769	Plate4	Visit 1		CARDIO	OID20076	P51161	-0.187634
FABP6	TR10013	0.774067	Plate4	Visit 1	Active	CARDIO	OID20076	P51161	-0.187634
FABP6	TR10015	0.540804	Plate1	Visit 3	Active	CARDIO	OID20076	P51161	-0.928563
FABP6	TR10011	1.28897	Plate1	Visit 3	Active	CARDIO	OID20076	P51161	-0.928563
FABP6	TR10008	1.00415	Plate1	Visit 3	Placebo	CARDIO	OID20076	P51161	-0.928563
FABP6	TR10014	1.73502	Plate1	Visit 3	Placebo	CARDIO	OID20076	P51161	-0.928563
FABP6	TR10026	0.4047	Plate1	Visit 3	Active	CARDIO	OID20076	P51161	-0.928563
FABP6	TR10013	0.0297495	Plate1	Visit 3	Active	CARDIO	OID20076	P51161	-0.928563
FABP6	TR10006	0.845975	Plate2	Visit 3	Active	CARDIO	OID20076	P51161	-0.804874
FABP6	TR10001	0.822381	Plate2	Visit 3	Placebo	CARDIO	OID20076	P51161	-0.804874
FABP6	TR10027	1.4242	Plate2	Visit 3	Active	CARDIO	OID20076	P51161	-0.804874
FABP6	TR10018	0.401195	Plate4	Visit 3	Placebo	CARDIO	OID20076	P51161	-0.187634
FABP6	TR10002	0.846782	Plate4	Visit 3	Active	CARDIO	OID20076	P51161	-0.187634
FABP6	TR10023	0.443762	Plate4	Visit 3	Active	CARDIO	OID20076	P51161	-0.187634
FABP6	TR10021	2.02521	Plate4	Visit 3	Placebo	CARDIO	OID20076	P51161	-0.187634
FADD	TR10014	0.104257	Plate1	Visit 1	Placebo	CARDIO	OID20151	Q13158	-0.642563
FADD	TR10024	0.134016	Plate1	Visit 1		CARDIO	OID20151	Q13158	-0.642563
FADD	TR10012	0.518175	Plate1	Visit 1		CARDIO	OID20151	Q13158	-0.642563
FADD	TR10027	0.173807	Plate1	Visit 1	Active	CARDIO	OID20151	Q13158	-0.642563
FADD	TR10018	0.489407	Plate1	Visit 1	Placebo	CARDIO	OID20151	Q13158	-0.642563
FADD	TR10023	0.38204	Plate1	Visit 1	Active	CARDIO	OID20151	Q13158	-0.642563
FADD	TR10034	0.238755	Plate1	Visit 1	Active	CARDIO	OID20151	Q13158	-0.642563
FADD	TR10008	0.241681	Plate1	Visit 1	Placebo	CARDIO	OID20151	Q13158	-0.642563
FADD	TR10005	0.165774	Plate1	Visit 1		CARDIO	OID20151	Q13158	-0.642563
FADD	TR10026	0.758159	Plate1	Visit 1	Active	CARDIO	OID20151	Q13158	-0.642563
FADD	TR10035	0.0967461	Plate1	Visit 1	Placebo	CARDIO	OID20151	Q13158	-0.642563
FADD	TR10036	0.447757	Plate1	Visit 1	Active	CARDIO	OID20151	Q13158	-0.642563
FADD	TR10033	0.461734	Plate1	Visit 1	Placebo	CARDIO	OID20151	Q13158	-0.642563
FADD	TR10015	0.252494	Plate1	Visit 1	Active	CARDIO	OID20151	Q13158	-0.642563
FADD	TR10037	0.0961817	Plate1	Visit 1	Active	CARDIO	OID20151	Q13158	-0.642563
FADD	TR10032	1.02843	Plate2	Visit 1	Active	CARDIO	OID20151	Q13158	-0.663026
FADD	TR10001	1.50214	Plate2	Visit 1	Placebo	CARDIO	OID20151	Q13158	-0.663026
FADD	TR10021	0.776624	Plate2	Visit 1	Placebo	CARDIO	OID20151	Q13158	-0.663026
FADD	TR10004	0.54389	Plate2	Visit 1		CARDIO	OID20151	Q13158	-0.663026
FADD	TR10002	0.270282	Plate2	Visit 1	Active	CARDIO	OID20151	Q13158	-0.663026
FADD	TR10006	0.792388	Plate2	Visit 1	Active	CARDIO	OID20151	Q13158	-0.663026
FADD	TR10030	0.357488	Plate2	Visit 1	Placebo	CARDIO	OID20151	Q13158	-0.663026
FADD	TR10020	0.851178	Plate2	Visit 1		CARDIO	OID20151	Q13158	-0.663026
FADD	TR10016	0.623019	Plate4	Visit 1		CARDIO	OID20151	Q13158	-0.819745
FADD	TR10011	0.416282	Plate4	Visit 1	Active	CARDIO	OID20151	Q13158	-0.819745
FADD	TR10031	0.131407	Plate4	Visit 1		CARDIO	OID20151	Q13158	-0.819745
FADD	TR10013	1.09378	Plate4	Visit 1	Active	CARDIO	OID20151	Q13158	-0.819745
FADD	TR10015	1.17914	Plate1	Visit 3	Active	CARDIO	OID20151	Q13158	-0.642563
FADD	TR10011	0.626751	Plate1	Visit 3	Active	CARDIO	OID20151	Q13158	-0.642563
FADD	TR10008	0.0845916	Plate1	Visit 3	Placebo	CARDIO	OID20151	Q13158	-0.642563
FADD	TR10014	-0.0865444	Plate1	Visit 3	Placebo	CARDIO	OID20151	Q13158	-0.642563
FADD	TR10026	-0.00425508	Plate1	Visit 3	Active	CARDIO	OID20151	Q13158	-0.642563
FADD	TR10013	0.37364	Plate1	Visit 3	Active	CARDIO	OID20151	Q13158	-0.642563
FADD	TR10006	1.03754	Plate2	Visit 3	Active	CARDIO	OID20151	Q13158	-0.663026
FADD	TR10001	1.08382	Plate2	Visit 3	Placebo	CARDIO	OID20151	Q13158	-0.663026
FADD	TR10027	1.03605	Plate2	Visit 3	Active	CARDIO	OID20151	Q13158	-0.663026
FADD	TR10018	0.645836	Plate4	Visit 3	Placebo	CARDIO	OID20151	Q13158	-0.819745
FADD	TR10002	-0.390297	Plate4	Visit 3	Active	CARDIO	OID20151	Q13158	-0.819745
FADD	TR10023	0.544261	Plate4	Visit 3	Active	CARDIO	OID20151	Q13158	-0.819745
FADD	TR10021	0.400623	Plate4	Visit 3	Placebo	CARDIO	OID20151	Q13158	-0.819745
FAM3C	TR10014	0.39563	Plate1	Visit 1	Placebo	CARDIO	OID20233	Q92520	-6.59991
FAM3C	TR10024	0.439885	Plate1	Visit 1		CARDIO	OID20233	Q92520	-6.59991
FAM3C	TR10012	1.83827	Plate1	Visit 1		CARDIO	OID20233	Q92520	-6.59991
FAM3C	TR10027	1.12406	Plate1	Visit 1	Active	CARDIO	OID20233	Q92520	-6.59991
FAM3C	TR10018	1.07476	Plate1	Visit 1	Placebo	CARDIO	OID20233	Q92520	-6.59991
FAM3C	TR10023	0.897072	Plate1	Visit 1	Active	CARDIO	OID20233	Q92520	-6.59991
FAM3C	TR10034	1.09767	Plate1	Visit 1	Active	CARDIO	OID20233	Q92520	-6.59991
FAM3C	TR10008	0.943353	Plate1	Visit 1	Placebo	CARDIO	OID20233	Q92520	-6.59991
FAM3C	TR10005	0.769926	Plate1	Visit 1		CARDIO	OID20233	Q92520	-6.59991
FAM3C	TR10026	0.482273	Plate1	Visit 1	Active	CARDIO	OID20233	Q92520	-6.59991
FAM3C	TR10035	0.832444	Plate1	Visit 1	Placebo	CARDIO	OID20233	Q92520	-6.59991
FAM3C	TR10036	0.40112	Plate1	Visit 1	Active	CARDIO	OID20233	Q92520	-6.59991
FAM3C	TR10033	0.0438068	Plate1	Visit 1	Placebo	CARDIO	OID20233	Q92520	-6.59991
FAM3C	TR10015	1.33532	Plate1	Visit 1	Active	CARDIO	OID20233	Q92520	-6.59991
FAM3C	TR10037	0.342796	Plate1	Visit 1	Active	CARDIO	OID20233	Q92520	-6.59991
FAM3C	TR10032	0.116704	Plate2	Visit 1	Active	CARDIO	OID20233	Q92520	-6.74002
FAM3C	TR10001	0.534998	Plate2	Visit 1	Placebo	CARDIO	OID20233	Q92520	-6.74002
FAM3C	TR10021	0.496595	Plate2	Visit 1	Placebo	CARDIO	OID20233	Q92520	-6.74002
FAM3C	TR10004	0.547846	Plate2	Visit 1		CARDIO	OID20233	Q92520	-6.74002
FAM3C	TR10002	0.404136	Plate2	Visit 1	Active	CARDIO	OID20233	Q92520	-6.74002
FAM3C	TR10006	1.02464	Plate2	Visit 1	Active	CARDIO	OID20233	Q92520	-6.74002
FAM3C	TR10030	0.856679	Plate2	Visit 1	Placebo	CARDIO	OID20233	Q92520	-6.74002
FAM3C	TR10020	0.807439	Plate2	Visit 1		CARDIO	OID20233	Q92520	-6.74002
FAM3C	TR10016	0.889452	Plate4	Visit 1		CARDIO	OID20233	Q92520	-7.76924
FAM3C	TR10011	0.686189	Plate4	Visit 1	Active	CARDIO	OID20233	Q92520	-7.76924
FAM3C	TR10031	0.0881851	Plate4	Visit 1		CARDIO	OID20233	Q92520	-7.76924
FAM3C	TR10013	0.277045	Plate4	Visit 1	Active	CARDIO	OID20233	Q92520	-7.76924
FAM3C	TR10015	1.08111	Plate1	Visit 3	Active	CARDIO	OID20233	Q92520	-6.59991
FAM3C	TR10011	0.70157	Plate1	Visit 3	Active	CARDIO	OID20233	Q92520	-6.59991
FAM3C	TR10008	0.75746	Plate1	Visit 3	Placebo	CARDIO	OID20233	Q92520	-6.59991
FAM3C	TR10014	-0.135804	Plate1	Visit 3	Placebo	CARDIO	OID20233	Q92520	-6.59991
FAM3C	TR10026	0.0897243	Plate1	Visit 3	Active	CARDIO	OID20233	Q92520	-6.59991
FAM3C	TR10013	0.732987	Plate1	Visit 3	Active	CARDIO	OID20233	Q92520	-6.59991
FAM3C	TR10006	0.970147	Plate2	Visit 3	Active	CARDIO	OID20233	Q92520	-6.74002
FAM3C	TR10001	0.77512	Plate2	Visit 3	Placebo	CARDIO	OID20233	Q92520	-6.74002
FAM3C	TR10027	0.355817	Plate2	Visit 3	Active	CARDIO	OID20233	Q92520	-6.74002
FAM3C	TR10018	0.96797	Plate4	Visit 3	Placebo	CARDIO	OID20233	Q92520	-7.76924
FAM3C	TR10002	-0.752274	Plate4	Visit 3	Active	CARDIO	OID20233	Q92520	-7.76924
FAM3C	TR10023	0.569356	Plate4	Visit 3	Active	CARDIO	OID20233	Q92520	-7.76924
FAM3C	TR10021	0.281465	Plate4	Visit 3	Placebo	CARDIO	OID20233	Q92520	-7.76924
FAP	TR10014	-0.567235	Plate1	Visit 1	Placebo	CARDIO	OID20330	Q12884	-4.23058
FAP	TR10024	-0.732397	Plate1	Visit 1		CARDIO	OID20330	Q12884	-4.23058
FAP	TR10012	-0.839813	Plate1	Visit 1		CARDIO	OID20330	Q12884	-4.23058
FAP	TR10027	0.0898346	Plate1	Visit 1	Active	CARDIO	OID20330	Q12884	-4.23058
FAP	TR10018	0.0429181	Plate1	Visit 1	Placebo	CARDIO	OID20330	Q12884	-4.23058
FAP	TR10023	0.0650947	Plate1	Visit 1	Active	CARDIO	OID20330	Q12884	-4.23058
FAP	TR10034	-0.087775	Plate1	Visit 1	Active	CARDIO	OID20330	Q12884	-4.23058
FAP	TR10008	-1.17354	Plate1	Visit 1	Placebo	CARDIO	OID20330	Q12884	-4.23058
FAP	TR10005	-0.213958	Plate1	Visit 1		CARDIO	OID20330	Q12884	-4.23058
FAP	TR10026	-0.211924	Plate1	Visit 1	Active	CARDIO	OID20330	Q12884	-4.23058
FAP	TR10035	-0.666072	Plate1	Visit 1	Placebo	CARDIO	OID20330	Q12884	-4.23058
FAP	TR10036	-0.114129	Plate1	Visit 1	Active	CARDIO	OID20330	Q12884	-4.23058
FAP	TR10033	-0.647238	Plate1	Visit 1	Placebo	CARDIO	OID20330	Q12884	-4.23058
FAP	TR10015	-0.804599	Plate1	Visit 1	Active	CARDIO	OID20330	Q12884	-4.23058
FAP	TR10037	-0.166964	Plate1	Visit 1	Active	CARDIO	OID20330	Q12884	-4.23058
FAP	TR10032	-1.17454	Plate2	Visit 1	Active	CARDIO	OID20330	Q12884	-4.04213
FAP	TR10001	-0.758401	Plate2	Visit 1	Placebo	CARDIO	OID20330	Q12884	-4.04213
FAP	TR10021	-0.842738	Plate2	Visit 1	Placebo	CARDIO	OID20330	Q12884	-4.04213
FAP	TR10004	-0.224026	Plate2	Visit 1		CARDIO	OID20330	Q12884	-4.04213
FAP	TR10002	-0.650718	Plate2	Visit 1	Active	CARDIO	OID20330	Q12884	-4.04213
FAP	TR10006	-0.603905	Plate2	Visit 1	Active	CARDIO	OID20330	Q12884	-4.04213
FAP	TR10030	-0.522737	Plate2	Visit 1	Placebo	CARDIO	OID20330	Q12884	-4.04213
FAP	TR10020	-0.740177	Plate2	Visit 1		CARDIO	OID20330	Q12884	-4.04213
FAP	TR10016	-0.513688	Plate4	Visit 1		CARDIO	OID20330	Q12884	-4.02813
FAP	TR10011	-0.319188	Plate4	Visit 1	Active	CARDIO	OID20330	Q12884	-4.02813
FAP	TR10031	-0.452684	Plate4	Visit 1		CARDIO	OID20330	Q12884	-4.02813
FAP	TR10013	0.0163077	Plate4	Visit 1	Active	CARDIO	OID20330	Q12884	-4.02813
FAP	TR10015	-0.98234	Plate1	Visit 3	Active	CARDIO	OID20330	Q12884	-4.23058
FAP	TR10011	-0.526659	Plate1	Visit 3	Active	CARDIO	OID20330	Q12884	-4.23058
FAP	TR10008	-0.826749	Plate1	Visit 3	Placebo	CARDIO	OID20330	Q12884	-4.23058
FAP	TR10014	-0.637437	Plate1	Visit 3	Placebo	CARDIO	OID20330	Q12884	-4.23058
FAP	TR10026	-0.801126	Plate1	Visit 3	Active	CARDIO	OID20330	Q12884	-4.23058
FAP	TR10013	-0.0579624	Plate1	Visit 3	Active	CARDIO	OID20330	Q12884	-4.23058
FAP	TR10006	-2.23581	Plate2	Visit 3	Active	CARDIO	OID20330	Q12884	-4.04213
FAP	TR10001	-0.793545	Plate2	Visit 3	Placebo	CARDIO	OID20330	Q12884	-4.04213
FAP	TR10027	-0.406564	Plate2	Visit 3	Active	CARDIO	OID20330	Q12884	-4.04213
FAP	TR10018	-0.204226	Plate4	Visit 3	Placebo	CARDIO	OID20330	Q12884	-4.02813
FAP	TR10002	-0.499673	Plate4	Visit 3	Active	CARDIO	OID20330	Q12884	-4.02813
FAP	TR10023	0.205146	Plate4	Visit 3	Active	CARDIO	OID20330	Q12884	-4.02813
FAP	TR10021	-0.731526	Plate4	Visit 3	Placebo	CARDIO	OID20330	Q12884	-4.02813
FAS	TR10014	-0.482429	Plate1	Visit 1	Placebo	CARDIO	OID20316	P25445	-9.08155
FAS	TR10024	-0.226546	Plate1	Visit 1		CARDIO	OID20316	P25445	-9.08155
FAS	TR10012	0.903293	Plate1	Visit 1		CARDIO	OID20316	P25445	-9.08155
FAS	TR10027	0.520606	Plate1	Visit 1	Active	CARDIO	OID20316	P25445	-9.08155
FAS	TR10018	0.624495	Plate1	Visit 1	Placebo	CARDIO	OID20316	P25445	-9.08155
FAS	TR10023	-0.129661	Plate1	Visit 1	Active	CARDIO	OID20316	P25445	-9.08155
FAS	TR10034	0.253628	Plate1	Visit 1	Active	CARDIO	OID20316	P25445	-9.08155
FAS	TR10008	0.414628	Plate1	Visit 1	Placebo	CARDIO	OID20316	P25445	-9.08155
FAS	TR10005	-0.0446313	Plate1	Visit 1		CARDIO	OID20316	P25445	-9.08155
FAS	TR10026	-0.252042	Plate1	Visit 1	Active	CARDIO	OID20316	P25445	-9.08155
FAS	TR10035	0.0172371	Plate1	Visit 1	Placebo	CARDIO	OID20316	P25445	-9.08155
FAS	TR10036	-0.0749041	Plate1	Visit 1	Active	CARDIO	OID20316	P25445	-9.08155
FAS	TR10033	-0.364553	Plate1	Visit 1	Placebo	CARDIO	OID20316	P25445	-9.08155
FAS	TR10015	0.299563	Plate1	Visit 1	Active	CARDIO	OID20316	P25445	-9.08155
FAS	TR10037	-0.671194	Plate1	Visit 1	Active	CARDIO	OID20316	P25445	-9.08155
FAS	TR10032	-0.372649	Plate2	Visit 1	Active	CARDIO	OID20316	P25445	-8.51779
FAS	TR10001	0.340956	Plate2	Visit 1	Placebo	CARDIO	OID20316	P25445	-8.51779
FAS	TR10021	0.0656703	Plate2	Visit 1	Placebo	CARDIO	OID20316	P25445	-8.51779
FAS	TR10004	-0.107608	Plate2	Visit 1		CARDIO	OID20316	P25445	-8.51779
FAS	TR10002	0.00551147	Plate2	Visit 1	Active	CARDIO	OID20316	P25445	-8.51779
FAS	TR10006	0.453679	Plate2	Visit 1	Active	CARDIO	OID20316	P25445	-8.51779
FAS	TR10030	0.391069	Plate2	Visit 1	Placebo	CARDIO	OID20316	P25445	-8.51779
FAS	TR10020	0.170436	Plate2	Visit 1		CARDIO	OID20316	P25445	-8.51779
FAS	TR10016	0.493251	Plate4	Visit 1		CARDIO	OID20316	P25445	-8.02681
FAS	TR10011	0.651402	Plate4	Visit 1	Active	CARDIO	OID20316	P25445	-8.02681
FAS	TR10031	-0.337	Plate4	Visit 1		CARDIO	OID20316	P25445	-8.02681
FAS	TR10013	0.126604	Plate4	Visit 1	Active	CARDIO	OID20316	P25445	-8.02681
FAS	TR10015	0.355976	Plate1	Visit 3	Active	CARDIO	OID20316	P25445	-9.08155
FAS	TR10011	-0.0638226	Plate1	Visit 3	Active	CARDIO	OID20316	P25445	-9.08155
FAS	TR10008	0.358424	Plate1	Visit 3	Placebo	CARDIO	OID20316	P25445	-9.08155
FAS	TR10014	-1.03542	Plate1	Visit 3	Placebo	CARDIO	OID20316	P25445	-9.08155
FAS	TR10026	-0.456118	Plate1	Visit 3	Active	CARDIO	OID20316	P25445	-9.08155
FAS	TR10013	0.0519055	Plate1	Visit 3	Active	CARDIO	OID20316	P25445	-9.08155
FAS	TR10006	0.167447	Plate2	Visit 3	Active	CARDIO	OID20316	P25445	-8.51779
FAS	TR10001	0.0313161	Plate2	Visit 3	Placebo	CARDIO	OID20316	P25445	-8.51779
FAS	TR10027	-0.134965	Plate2	Visit 3	Active	CARDIO	OID20316	P25445	-8.51779
FAS	TR10018	0.403719	Plate4	Visit 3	Placebo	CARDIO	OID20316	P25445	-8.02681
FAS	TR10002	-0.202521	Plate4	Visit 3	Active	CARDIO	OID20316	P25445	-8.02681
FAS	TR10023	0.306813	Plate4	Visit 3	Active	CARDIO	OID20316	P25445	-8.02681
FAS	TR10021	0.00125078	Plate4	Visit 3	Placebo	CARDIO	OID20316	P25445	-8.02681
FBP1	TR10014	-0.611533	Plate1	Visit 1	Placebo	CARDIO	OID20227	P09467	-1.48875
FBP1	TR10024	0.0442883	Plate1	Visit 1		CARDIO	OID20227	P09467	-1.48875
FBP1	TR10012	0.0700702	Plate1	Visit 1		CARDIO	OID20227	P09467	-1.48875
FBP1	TR10027	-0.509327	Plate1	Visit 1	Active	CARDIO	OID20227	P09467	-1.48875
FBP1	TR10018	-0.896544	Plate1	Visit 1	Placebo	CARDIO	OID20227	P09467	-1.48875
FBP1	TR10023	-1.05851	Plate1	Visit 1	Active	CARDIO	OID20227	P09467	-1.48875
FBP1	TR10034	-0.69136	Plate1	Visit 1	Active	CARDIO	OID20227	P09467	-1.48875
FBP1	TR10008	-0.816907	Plate1	Visit 1	Placebo	CARDIO	OID20227	P09467	-1.48875
FBP1	TR10005	-0.413516	Plate1	Visit 1		CARDIO	OID20227	P09467	-1.48875
FBP1	TR10026	-0.546988	Plate1	Visit 1	Active	CARDIO	OID20227	P09467	-1.48875
FBP1	TR10035	-1.54922	Plate1	Visit 1	Placebo	CARDIO	OID20227	P09467	-1.48875
FBP1	TR10036	0.308768	Plate1	Visit 1	Active	CARDIO	OID20227	P09467	-1.48875
FBP1	TR10033	-0.310982	Plate1	Visit 1	Placebo	CARDIO	OID20227	P09467	-1.48875
FBP1	TR10015	-0.606847	Plate1	Visit 1	Active	CARDIO	OID20227	P09467	-1.48875
FBP1	TR10037	-0.494428	Plate1	Visit 1	Active	CARDIO	OID20227	P09467	-1.48875
FBP1	TR10032	0.0692108	Plate2	Visit 1	Active	CARDIO	OID20227	P09467	-1.65605
FBP1	TR10001	-0.37269	Plate2	Visit 1	Placebo	CARDIO	OID20227	P09467	-1.65605
FBP1	TR10021	-0.440085	Plate2	Visit 1	Placebo	CARDIO	OID20227	P09467	-1.65605
FBP1	TR10004	-0.0747266	Plate2	Visit 1		CARDIO	OID20227	P09467	-1.65605
FBP1	TR10002	0.598342	Plate2	Visit 1	Active	CARDIO	OID20227	P09467	-1.65605
FBP1	TR10006	0.0451759	Plate2	Visit 1	Active	CARDIO	OID20227	P09467	-1.65605
FBP1	TR10030	-0.808246	Plate2	Visit 1	Placebo	CARDIO	OID20227	P09467	-1.65605
FBP1	TR10020	-0.824055	Plate2	Visit 1		CARDIO	OID20227	P09467	-1.65605
FBP1	TR10016	0.129171	Plate4	Visit 1		CARDIO	OID20227	P09467	-1.26198
FBP1	TR10011	-0.828534	Plate4	Visit 1	Active	CARDIO	OID20227	P09467	-1.26198
FBP1	TR10031	-0.269904	Plate4	Visit 1		CARDIO	OID20227	P09467	-1.26198
FBP1	TR10013	-0.0926873	Plate4	Visit 1	Active	CARDIO	OID20227	P09467	-1.26198
FBP1	TR10015	1.22512	Plate1	Visit 3	Active	CARDIO	OID20227	P09467	-1.48875
FBP1	TR10011	-1.95099	Plate1	Visit 3	Active	CARDIO	OID20227	P09467	-1.48875
FBP1	TR10008	-1.2078	Plate1	Visit 3	Placebo	CARDIO	OID20227	P09467	-1.48875
FBP1	TR10014	-1.30011	Plate1	Visit 3	Placebo	CARDIO	OID20227	P09467	-1.48875
FBP1	TR10026	-1.04888	Plate1	Visit 3	Active	CARDIO	OID20227	P09467	-1.48875
FBP1	TR10013	-0.073536	Plate1	Visit 3	Active	CARDIO	OID20227	P09467	-1.48875
FBP1	TR10006	-0.10871	Plate2	Visit 3	Active	CARDIO	OID20227	P09467	-1.65605
FBP1	TR10001	-0.386812	Plate2	Visit 3	Placebo	CARDIO	OID20227	P09467	-1.65605
FBP1	TR10027	0.0550681	Plate2	Visit 3	Active	CARDIO	OID20227	P09467	-1.65605
FBP1	TR10018	-0.145911	Plate4	Visit 3	Placebo	CARDIO	OID20227	P09467	-1.26198
FBP1	TR10002	-1.28105	Plate4	Visit 3	Active	CARDIO	OID20227	P09467	-1.26198
FBP1	TR10023	-0.0437199	Plate4	Visit 3	Active	CARDIO	OID20227	P09467	-1.26198
FBP1	TR10021	-0.726108	Plate4	Visit 3	Placebo	CARDIO	OID20227	P09467	-1.26198
FCGR2A	TR10014	-0.299607	Plate1	Visit 1	Placebo	CARDIO	OID20391	P12318	-8.19937
FCGR2A	TR10024	-0.354505	Plate1	Visit 1		CARDIO	OID20391	P12318	-8.19937
FCGR2A	TR10012	0.41291	Plate1	Visit 1		CARDIO	OID20391	P12318	-8.19937
FCGR2A	TR10027	0.628244	Plate1	Visit 1	Active	CARDIO	OID20391	P12318	-8.19937
FCGR2A	TR10018	0.401338	Plate1	Visit 1	Placebo	CARDIO	OID20391	P12318	-8.19937
FCGR2A	TR10023	0.132444	Plate1	Visit 1	Active	CARDIO	OID20391	P12318	-8.19937
FCGR2A	TR10034	-3.98854	Plate1	Visit 1	Active	CARDIO	OID20391	P12318	-8.19937
FCGR2A	TR10008	0.162263	Plate1	Visit 1	Placebo	CARDIO	OID20391	P12318	-8.19937
FCGR2A	TR10005	0.321159	Plate1	Visit 1		CARDIO	OID20391	P12318	-8.19937
FCGR2A	TR10026	0.0365101	Plate1	Visit 1	Active	CARDIO	OID20391	P12318	-8.19937
FCGR2A	TR10035	-0.845252	Plate1	Visit 1	Placebo	CARDIO	OID20391	P12318	-8.19937
FCGR2A	TR10036	-0.80051	Plate1	Visit 1	Active	CARDIO	OID20391	P12318	-8.19937
FCGR2A	TR10033	-0.443284	Plate1	Visit 1	Placebo	CARDIO	OID20391	P12318	-8.19937
FCGR2A	TR10015	-0.0776719	Plate1	Visit 1	Active	CARDIO	OID20391	P12318	-8.19937
FCGR2A	TR10037	-1.06565	Plate1	Visit 1	Active	CARDIO	OID20391	P12318	-8.19937
FCGR2A	TR10032	-0.38453	Plate2	Visit 1	Active	CARDIO	OID20391	P12318	-8.01961
FCGR2A	TR10001	-1.84094	Plate2	Visit 1	Placebo	CARDIO	OID20391	P12318	-8.01961
FCGR2A	TR10021	-0.262419	Plate2	Visit 1	Placebo	CARDIO	OID20391	P12318	-8.01961
FCGR2A	TR10004	-0.509007	Plate2	Visit 1		CARDIO	OID20391	P12318	-8.01961
FCGR2A	TR10002	0.464324	Plate2	Visit 1	Active	CARDIO	OID20391	P12318	-8.01961
FCGR2A	TR10006	-0.979707	Plate2	Visit 1	Active	CARDIO	OID20391	P12318	-8.01961
FCGR2A	TR10030	-1.33922	Plate2	Visit 1	Placebo	CARDIO	OID20391	P12318	-8.01961
FCGR2A	TR10020	0.175048	Plate2	Visit 1		CARDIO	OID20391	P12318	-8.01961
FCGR2A	TR10016	-0.0971859	Plate4	Visit 1		CARDIO	OID20391	P12318	-7.62644
FCGR2A	TR10011	-0.51406	Plate4	Visit 1	Active	CARDIO	OID20391	P12318	-7.62644
FCGR2A	TR10031	-0.666989	Plate4	Visit 1		CARDIO	OID20391	P12318	-7.62644
FCGR2A	TR10013	-0.381909	Plate4	Visit 1	Active	CARDIO	OID20391	P12318	-7.62644
FCGR2A	TR10015	-0.380722	Plate1	Visit 3	Active	CARDIO	OID20391	P12318	-8.19937
FCGR2A	TR10011	-0.878645	Plate1	Visit 3	Active	CARDIO	OID20391	P12318	-8.19937
FCGR2A	TR10008	0.676005	Plate1	Visit 3	Placebo	CARDIO	OID20391	P12318	-8.19937
FCGR2A	TR10014	-0.930919	Plate1	Visit 3	Placebo	CARDIO	OID20391	P12318	-8.19937
FCGR2A	TR10026	-0.266621	Plate1	Visit 3	Active	CARDIO	OID20391	P12318	-8.19937
FCGR2A	TR10013	-0.202243	Plate1	Visit 3	Active	CARDIO	OID20391	P12318	-8.19937
FCGR2A	TR10006	-1.33062	Plate2	Visit 3	Active	CARDIO	OID20391	P12318	-8.01961
FCGR2A	TR10001	-1.62696	Plate2	Visit 3	Placebo	CARDIO	OID20391	P12318	-8.01961
FCGR2A	TR10027	0.177115	Plate2	Visit 3	Active	CARDIO	OID20391	P12318	-8.01961
FCGR2A	TR10018	0.047304	Plate4	Visit 3	Placebo	CARDIO	OID20391	P12318	-7.62644
FCGR2A	TR10002	-0.251912	Plate4	Visit 3	Active	CARDIO	OID20391	P12318	-7.62644
FCGR2A	TR10023	-0.147482	Plate4	Visit 3	Active	CARDIO	OID20391	P12318	-7.62644
FCGR2A	TR10021	-0.776227	Plate4	Visit 3	Placebo	CARDIO	OID20391	P12318	-7.62644
FCGR3B	TR10014	-0.138383	Plate1	Visit 1	Placebo	CARDIO	OID20387	O75015	-6.00783
FCGR3B	TR10024	-0.652911	Plate1	Visit 1		CARDIO	OID20387	O75015	-6.00783
FCGR3B	TR10012	0.201835	Plate1	Visit 1		CARDIO	OID20387	O75015	-6.00783
FCGR3B	TR10027	-0.470268	Plate1	Visit 1	Active	CARDIO	OID20387	O75015	-6.00783
FCGR3B	TR10018	0.0735129	Plate1	Visit 1	Placebo	CARDIO	OID20387	O75015	-6.00783
FCGR3B	TR10023	-0.319963	Plate1	Visit 1	Active	CARDIO	OID20387	O75015	-6.00783
FCGR3B	TR10034	-0.674594	Plate1	Visit 1	Active	CARDIO	OID20387	O75015	-6.00783
FCGR3B	TR10008	-1.51102	Plate1	Visit 1	Placebo	CARDIO	OID20387	O75015	-6.00783
FCGR3B	TR10005	0.194258	Plate1	Visit 1		CARDIO	OID20387	O75015	-6.00783
FCGR3B	TR10026	0.111268	Plate1	Visit 1	Active	CARDIO	OID20387	O75015	-6.00783
FCGR3B	TR10035	0.123741	Plate1	Visit 1	Placebo	CARDIO	OID20387	O75015	-6.00783
FCGR3B	TR10036	-0.453853	Plate1	Visit 1	Active	CARDIO	OID20387	O75015	-6.00783
FCGR3B	TR10033	-1.19192	Plate1	Visit 1	Placebo	CARDIO	OID20387	O75015	-6.00783
FCGR3B	TR10015	-0.25856	Plate1	Visit 1	Active	CARDIO	OID20387	O75015	-6.00783
FCGR3B	TR10037	-0.624994	Plate1	Visit 1	Active	CARDIO	OID20387	O75015	-6.00783
FCGR3B	TR10032	-0.55791	Plate2	Visit 1	Active	CARDIO	OID20387	O75015	-6.12823
FCGR3B	TR10001	-0.470963	Plate2	Visit 1	Placebo	CARDIO	OID20387	O75015	-6.12823
FCGR3B	TR10021	0.332377	Plate2	Visit 1	Placebo	CARDIO	OID20387	O75015	-6.12823
FCGR3B	TR10004	-1.37884	Plate2	Visit 1		CARDIO	OID20387	O75015	-6.12823
FCGR3B	TR10002	-0.100267	Plate2	Visit 1	Active	CARDIO	OID20387	O75015	-6.12823
FCGR3B	TR10006	0.552024	Plate2	Visit 1	Active	CARDIO	OID20387	O75015	-6.12823
FCGR3B	TR10030	-1.155	Plate2	Visit 1	Placebo	CARDIO	OID20387	O75015	-6.12823
FCGR3B	TR10020	0.201802	Plate2	Visit 1		CARDIO	OID20387	O75015	-6.12823
FCGR3B	TR10016	-1.58099	Plate4	Visit 1		CARDIO	OID20387	O75015	-5.15363
FCGR3B	TR10011	-0.177236	Plate4	Visit 1	Active	CARDIO	OID20387	O75015	-5.15363
FCGR3B	TR10031	-0.799525	Plate4	Visit 1		CARDIO	OID20387	O75015	-5.15363
FCGR3B	TR10013	-0.252633	Plate4	Visit 1	Active	CARDIO	OID20387	O75015	-5.15363
FCGR3B	TR10015	-0.39492	Plate1	Visit 3	Active	CARDIO	OID20387	O75015	-6.00783
FCGR3B	TR10011	-0.764591	Plate1	Visit 3	Active	CARDIO	OID20387	O75015	-6.00783
FCGR3B	TR10008	-1.2026	Plate1	Visit 3	Placebo	CARDIO	OID20387	O75015	-6.00783
FCGR3B	TR10014	-0.702836	Plate1	Visit 3	Placebo	CARDIO	OID20387	O75015	-6.00783
FCGR3B	TR10026	-0.00180519	Plate1	Visit 3	Active	CARDIO	OID20387	O75015	-6.00783
FCGR3B	TR10013	-0.292521	Plate1	Visit 3	Active	CARDIO	OID20387	O75015	-6.00783
FCGR3B	TR10006	0.153317	Plate2	Visit 3	Active	CARDIO	OID20387	O75015	-6.12823
FCGR3B	TR10001	-0.163212	Plate2	Visit 3	Placebo	CARDIO	OID20387	O75015	-6.12823
FCGR3B	TR10027	-0.914684	Plate2	Visit 3	Active	CARDIO	OID20387	O75015	-6.12823
FCGR3B	TR10018	0.141179	Plate4	Visit 3	Placebo	CARDIO	OID20387	O75015	-5.15363
FCGR3B	TR10002	-0.615298	Plate4	Visit 3	Active	CARDIO	OID20387	O75015	-5.15363
FCGR3B	TR10023	-0.0922126	Plate4	Visit 3	Active	CARDIO	OID20387	O75015	-5.15363
FCGR3B	TR10021	0.416629	Plate4	Visit 3	Placebo	CARDIO	OID20387	O75015	-5.15363
FCN2	TR10014	-0.254122	Plate1	Visit 1	Placebo	CARDIO	OID20382	Q15485	-8.06523
FCN2	TR10024	0.857606	Plate1	Visit 1		CARDIO	OID20382	Q15485	-8.06523
FCN2	TR10012	0.890048	Plate1	Visit 1		CARDIO	OID20382	Q15485	-8.06523
FCN2	TR10027	1.18098	Plate1	Visit 1	Active	CARDIO	OID20382	Q15485	-8.06523
FCN2	TR10018	-0.750917	Plate1	Visit 1	Placebo	CARDIO	OID20382	Q15485	-8.06523
FCN2	TR10023	0.23438	Plate1	Visit 1	Active	CARDIO	OID20382	Q15485	-8.06523
FCN2	TR10034	0.651628	Plate1	Visit 1	Active	CARDIO	OID20382	Q15485	-8.06523
FCN2	TR10008	0.0815512	Plate1	Visit 1	Placebo	CARDIO	OID20382	Q15485	-8.06523
FCN2	TR10005	0.535554	Plate1	Visit 1		CARDIO	OID20382	Q15485	-8.06523
FCN2	TR10026	0.555528	Plate1	Visit 1	Active	CARDIO	OID20382	Q15485	-8.06523
FCN2	TR10035	0.444595	Plate1	Visit 1	Placebo	CARDIO	OID20382	Q15485	-8.06523
FCN2	TR10036	0.643126	Plate1	Visit 1	Active	CARDIO	OID20382	Q15485	-8.06523
FCN2	TR10033	-0.0589719	Plate1	Visit 1	Placebo	CARDIO	OID20382	Q15485	-8.06523
FCN2	TR10015	0.915443	Plate1	Visit 1	Active	CARDIO	OID20382	Q15485	-8.06523
FCN2	TR10037	-0.314875	Plate1	Visit 1	Active	CARDIO	OID20382	Q15485	-8.06523
FCN2	TR10032	-0.240365	Plate2	Visit 1	Active	CARDIO	OID20382	Q15485	-8.00068
FCN2	TR10001	0.334152	Plate2	Visit 1	Placebo	CARDIO	OID20382	Q15485	-8.00068
FCN2	TR10021	0.175725	Plate2	Visit 1	Placebo	CARDIO	OID20382	Q15485	-8.00068
FCN2	TR10004	0.347393	Plate2	Visit 1		CARDIO	OID20382	Q15485	-8.00068
FCN2	TR10002	-0.505171	Plate2	Visit 1	Active	CARDIO	OID20382	Q15485	-8.00068
FCN2	TR10006	-0.01752	Plate2	Visit 1	Active	CARDIO	OID20382	Q15485	-8.00068
FCN2	TR10030	-0.15134	Plate2	Visit 1	Placebo	CARDIO	OID20382	Q15485	-8.00068
FCN2	TR10020	-0.57348	Plate2	Visit 1		CARDIO	OID20382	Q15485	-8.00068
FCN2	TR10016	0.0470427	Plate4	Visit 1		CARDIO	OID20382	Q15485	-7.34915
FCN2	TR10011	0.913027	Plate4	Visit 1	Active	CARDIO	OID20382	Q15485	-7.34915
FCN2	TR10031	0.203905	Plate4	Visit 1		CARDIO	OID20382	Q15485	-7.34915
FCN2	TR10013	0.749868	Plate4	Visit 1	Active	CARDIO	OID20382	Q15485	-7.34915
FCN2	TR10015	0.0343961	Plate1	Visit 3	Active	CARDIO	OID20382	Q15485	-8.06523
FCN2	TR10011	0.482385	Plate1	Visit 3	Active	CARDIO	OID20382	Q15485	-8.06523
FCN2	TR10008	0.204613	Plate1	Visit 3	Placebo	CARDIO	OID20382	Q15485	-8.06523
FCN2	TR10014	-0.0372569	Plate1	Visit 3	Placebo	CARDIO	OID20382	Q15485	-8.06523
FCN2	TR10026	-0.224674	Plate1	Visit 3	Active	CARDIO	OID20382	Q15485	-8.06523
FCN2	TR10013	0.453534	Plate1	Visit 3	Active	CARDIO	OID20382	Q15485	-8.06523
FCN2	TR10006	-0.58099	Plate2	Visit 3	Active	CARDIO	OID20382	Q15485	-8.00068
FCN2	TR10001	0.50393	Plate2	Visit 3	Placebo	CARDIO	OID20382	Q15485	-8.00068
FCN2	TR10027	0.567042	Plate2	Visit 3	Active	CARDIO	OID20382	Q15485	-8.00068
FCN2	TR10018	-0.23199	Plate4	Visit 3	Placebo	CARDIO	OID20382	Q15485	-7.34915
FCN2	TR10002	-0.681645	Plate4	Visit 3	Active	CARDIO	OID20382	Q15485	-7.34915
FCN2	TR10023	0.0376141	Plate4	Visit 3	Active	CARDIO	OID20382	Q15485	-7.34915
FCN2	TR10021	0.164993	Plate4	Visit 3	Placebo	CARDIO	OID20382	Q15485	-7.34915
FCRL1	TR10014	-0.75912	Plate1	Visit 1	Placebo	CARDIO	OID20172	Q96LA6	-4.94609
FCRL1	TR10024	0.0223423	Plate1	Visit 1		CARDIO	OID20172	Q96LA6	-4.94609
FCRL1	TR10012	0.203946	Plate1	Visit 1		CARDIO	OID20172	Q96LA6	-4.94609
FCRL1	TR10027	0.793377	Plate1	Visit 1	Active	CARDIO	OID20172	Q96LA6	-4.94609
FCRL1	TR10018	0.741302	Plate1	Visit 1	Placebo	CARDIO	OID20172	Q96LA6	-4.94609
FCRL1	TR10023	-0.482756	Plate1	Visit 1	Active	CARDIO	OID20172	Q96LA6	-4.94609
FCRL1	TR10034	0.380778	Plate1	Visit 1	Active	CARDIO	OID20172	Q96LA6	-4.94609
FCRL1	TR10008	-0.55022	Plate1	Visit 1	Placebo	CARDIO	OID20172	Q96LA6	-4.94609
FCRL1	TR10005	0.609899	Plate1	Visit 1		CARDIO	OID20172	Q96LA6	-4.94609
FCRL1	TR10026	0.842262	Plate1	Visit 1	Active	CARDIO	OID20172	Q96LA6	-4.94609
FCRL1	TR10035	-0.303273	Plate1	Visit 1	Placebo	CARDIO	OID20172	Q96LA6	-4.94609
FCRL1	TR10036	0.327224	Plate1	Visit 1	Active	CARDIO	OID20172	Q96LA6	-4.94609
FCRL1	TR10033	-0.121444	Plate1	Visit 1	Placebo	CARDIO	OID20172	Q96LA6	-4.94609
FCRL1	TR10015	-0.930353	Plate1	Visit 1	Active	CARDIO	OID20172	Q96LA6	-4.94609
FCRL1	TR10037	-0.261438	Plate1	Visit 1	Active	CARDIO	OID20172	Q96LA6	-4.94609
FCRL1	TR10032	-0.976517	Plate2	Visit 1	Active	CARDIO	OID20172	Q96LA6	-5.26916
FCRL1	TR10001	-0.533579	Plate2	Visit 1	Placebo	CARDIO	OID20172	Q96LA6	-5.26916
FCRL1	TR10021	-0.38075	Plate2	Visit 1	Placebo	CARDIO	OID20172	Q96LA6	-5.26916
FCRL1	TR10004	0.343936	Plate2	Visit 1		CARDIO	OID20172	Q96LA6	-5.26916
FCRL1	TR10002	0.302539	Plate2	Visit 1	Active	CARDIO	OID20172	Q96LA6	-5.26916
FCRL1	TR10006	-0.197605	Plate2	Visit 1	Active	CARDIO	OID20172	Q96LA6	-5.26916
FCRL1	TR10030	-0.799078	Plate2	Visit 1	Placebo	CARDIO	OID20172	Q96LA6	-5.26916
FCRL1	TR10020	-0.789351	Plate2	Visit 1		CARDIO	OID20172	Q96LA6	-5.26916
FCRL1	TR10016	-0.133228	Plate4	Visit 1		CARDIO	OID20172	Q96LA6	-4.88408
FCRL1	TR10011	0.48051	Plate4	Visit 1	Active	CARDIO	OID20172	Q96LA6	-4.88408
FCRL1	TR10031	-1.27298	Plate4	Visit 1		CARDIO	OID20172	Q96LA6	-4.88408
FCRL1	TR10013	0.750323	Plate4	Visit 1	Active	CARDIO	OID20172	Q96LA6	-4.88408
FCRL1	TR10015	-1.14838	Plate1	Visit 3	Active	CARDIO	OID20172	Q96LA6	-4.94609
FCRL1	TR10011	0.418647	Plate1	Visit 3	Active	CARDIO	OID20172	Q96LA6	-4.94609
FCRL1	TR10008	-0.989129	Plate1	Visit 3	Placebo	CARDIO	OID20172	Q96LA6	-4.94609
FCRL1	TR10014	-1.32645	Plate1	Visit 3	Placebo	CARDIO	OID20172	Q96LA6	-4.94609
FCRL1	TR10026	0.661185	Plate1	Visit 3	Active	CARDIO	OID20172	Q96LA6	-4.94609
FCRL1	TR10013	0.729582	Plate1	Visit 3	Active	CARDIO	OID20172	Q96LA6	-4.94609
FCRL1	TR10006	-0.213939	Plate2	Visit 3	Active	CARDIO	OID20172	Q96LA6	-5.26916
FCRL1	TR10001	-0.307725	Plate2	Visit 3	Placebo	CARDIO	OID20172	Q96LA6	-5.26916
FCRL1	TR10027	0.219844	Plate2	Visit 3	Active	CARDIO	OID20172	Q96LA6	-5.26916
FCRL1	TR10018	0.715333	Plate4	Visit 3	Placebo	CARDIO	OID20172	Q96LA6	-4.88408
FCRL1	TR10002	-0.524576	Plate4	Visit 3	Active	CARDIO	OID20172	Q96LA6	-4.88408
FCRL1	TR10023	-0.435578	Plate4	Visit 3	Active	CARDIO	OID20172	Q96LA6	-4.88408
FCRL1	TR10021	-0.471878	Plate4	Visit 3	Placebo	CARDIO	OID20172	Q96LA6	-4.88408
FETUB	TR10014	-0.276515	Plate1	Visit 1	Placebo	CARDIO	OID20404	Q9UGM5	-7.22026
FETUB	TR10024	0.41342	Plate1	Visit 1		CARDIO	OID20404	Q9UGM5	-7.22026
FETUB	TR10012	0.216508	Plate1	Visit 1		CARDIO	OID20404	Q9UGM5	-7.22026
FETUB	TR10027	0.442027	Plate1	Visit 1	Active	CARDIO	OID20404	Q9UGM5	-7.22026
FETUB	TR10018	0.194133	Plate1	Visit 1	Placebo	CARDIO	OID20404	Q9UGM5	-7.22026
FETUB	TR10023	-0.00431747	Plate1	Visit 1	Active	CARDIO	OID20404	Q9UGM5	-7.22026
FETUB	TR10034	0.253662	Plate1	Visit 1	Active	CARDIO	OID20404	Q9UGM5	-7.22026
FETUB	TR10008	-0.492099	Plate1	Visit 1	Placebo	CARDIO	OID20404	Q9UGM5	-7.22026
FETUB	TR10005	0.36226	Plate1	Visit 1		CARDIO	OID20404	Q9UGM5	-7.22026
FETUB	TR10026	0.563183	Plate1	Visit 1	Active	CARDIO	OID20404	Q9UGM5	-7.22026
FETUB	TR10035	-0.144519	Plate1	Visit 1	Placebo	CARDIO	OID20404	Q9UGM5	-7.22026
FETUB	TR10036	0.380635	Plate1	Visit 1	Active	CARDIO	OID20404	Q9UGM5	-7.22026
FETUB	TR10033	0.0604638	Plate1	Visit 1	Placebo	CARDIO	OID20404	Q9UGM5	-7.22026
FETUB	TR10015	-0.115503	Plate1	Visit 1	Active	CARDIO	OID20404	Q9UGM5	-7.22026
FETUB	TR10037	-0.0200531	Plate1	Visit 1	Active	CARDIO	OID20404	Q9UGM5	-7.22026
FETUB	TR10032	-0.669253	Plate2	Visit 1	Active	CARDIO	OID20404	Q9UGM5	-7.06871
FETUB	TR10001	-0.238409	Plate2	Visit 1	Placebo	CARDIO	OID20404	Q9UGM5	-7.06871
FETUB	TR10021	0.0226441	Plate2	Visit 1	Placebo	CARDIO	OID20404	Q9UGM5	-7.06871
FETUB	TR10004	-0.160747	Plate2	Visit 1		CARDIO	OID20404	Q9UGM5	-7.06871
FETUB	TR10002	-0.0583879	Plate2	Visit 1	Active	CARDIO	OID20404	Q9UGM5	-7.06871
FETUB	TR10006	-0.0507698	Plate2	Visit 1	Active	CARDIO	OID20404	Q9UGM5	-7.06871
FETUB	TR10030	-0.105579	Plate2	Visit 1	Placebo	CARDIO	OID20404	Q9UGM5	-7.06871
FETUB	TR10020	-0.373806	Plate2	Visit 1		CARDIO	OID20404	Q9UGM5	-7.06871
FETUB	TR10016	-0.359601	Plate4	Visit 1		CARDIO	OID20404	Q9UGM5	-7.3158
FETUB	TR10011	-0.511362	Plate4	Visit 1	Active	CARDIO	OID20404	Q9UGM5	-7.3158
FETUB	TR10031	-0.281366	Plate4	Visit 1		CARDIO	OID20404	Q9UGM5	-7.3158
FETUB	TR10013	-0.274774	Plate4	Visit 1	Active	CARDIO	OID20404	Q9UGM5	-7.3158
FETUB	TR10015	-0.102637	Plate1	Visit 3	Active	CARDIO	OID20404	Q9UGM5	-7.22026
FETUB	TR10011	-0.627023	Plate1	Visit 3	Active	CARDIO	OID20404	Q9UGM5	-7.22026
FETUB	TR10008	-0.143095	Plate1	Visit 3	Placebo	CARDIO	OID20404	Q9UGM5	-7.22026
FETUB	TR10014	-0.559052	Plate1	Visit 3	Placebo	CARDIO	OID20404	Q9UGM5	-7.22026
FETUB	TR10026	0.311339	Plate1	Visit 3	Active	CARDIO	OID20404	Q9UGM5	-7.22026
FETUB	TR10013	-0.149132	Plate1	Visit 3	Active	CARDIO	OID20404	Q9UGM5	-7.22026
FETUB	TR10006	-0.258369	Plate2	Visit 3	Active	CARDIO	OID20404	Q9UGM5	-7.06871
FETUB	TR10001	-0.214417	Plate2	Visit 3	Placebo	CARDIO	OID20404	Q9UGM5	-7.06871
FETUB	TR10027	-0.126679	Plate2	Visit 3	Active	CARDIO	OID20404	Q9UGM5	-7.06871
FETUB	TR10018	-0.00464442	Plate4	Visit 3	Placebo	CARDIO	OID20404	Q9UGM5	-7.3158
FETUB	TR10002	-0.262706	Plate4	Visit 3	Active	CARDIO	OID20404	Q9UGM5	-7.3158
FETUB	TR10023	-0.112787	Plate4	Visit 3	Active	CARDIO	OID20404	Q9UGM5	-7.3158
FETUB	TR10021	-0.342447	Plate4	Visit 3	Placebo	CARDIO	OID20404	Q9UGM5	-7.3158
FGFR1OP	TR10014	-0.567383	Plate1	Visit 1	Placebo	CARDIO	OID20084	O95684	-0.302101
FGFR1OP	TR10024	0.347531	Plate1	Visit 1		CARDIO	OID20084	O95684	-0.302101
FGFR1OP	TR10012	-0.942414	Plate1	Visit 1		CARDIO	OID20084	O95684	-0.302101
FGFR1OP	TR10027	0.220363	Plate1	Visit 1	Active	CARDIO	OID20084	O95684	-0.302101
FGFR1OP	TR10018	-0.25637	Plate1	Visit 1	Placebo	CARDIO	OID20084	O95684	-0.302101
FGFR1OP	TR10023	-0.849221	Plate1	Visit 1	Active	CARDIO	OID20084	O95684	-0.302101
FGFR1OP	TR10034	0.168457	Plate1	Visit 1	Active	CARDIO	OID20084	O95684	-0.302101
FGFR1OP	TR10008	-0.682083	Plate1	Visit 1	Placebo	CARDIO	OID20084	O95684	-0.302101
FGFR1OP	TR10005	1.00085	Plate1	Visit 1		CARDIO	OID20084	O95684	-0.302101
FGFR1OP	TR10026	-0.0974044	Plate1	Visit 1	Active	CARDIO	OID20084	O95684	-0.302101
FGFR1OP	TR10035	-0.0608414	Plate1	Visit 1	Placebo	CARDIO	OID20084	O95684	-0.302101
FGFR1OP	TR10036	0.389536	Plate1	Visit 1	Active	CARDIO	OID20084	O95684	-0.302101
FGFR1OP	TR10033	0.800321	Plate1	Visit 1	Placebo	CARDIO	OID20084	O95684	-0.302101
FGFR1OP	TR10015	-0.361837	Plate1	Visit 1	Active	CARDIO	OID20084	O95684	-0.302101
FGFR1OP	TR10037	0.239669	Plate1	Visit 1	Active	CARDIO	OID20084	O95684	-0.302101
FGFR1OP	TR10032	-0.948966	Plate2	Visit 1	Active	CARDIO	OID20084	O95684	-0.524191
FGFR1OP	TR10001	-0.089966	Plate2	Visit 1	Placebo	CARDIO	OID20084	O95684	-0.524191
FGFR1OP	TR10021	-0.967526	Plate2	Visit 1	Placebo	CARDIO	OID20084	O95684	-0.524191
FGFR1OP	TR10004	-0.288996	Plate2	Visit 1		CARDIO	OID20084	O95684	-0.524191
FGFR1OP	TR10002	-1.16994	Plate2	Visit 1	Active	CARDIO	OID20084	O95684	-0.524191
FGFR1OP	TR10006	-0.826128	Plate2	Visit 1	Active	CARDIO	OID20084	O95684	-0.524191
FGFR1OP	TR10030	-0.916679	Plate2	Visit 1	Placebo	CARDIO	OID20084	O95684	-0.524191
FGFR1OP	TR10020	-1.13275	Plate2	Visit 1		CARDIO	OID20084	O95684	-0.524191
FGFR1OP	TR10016	0.0548667	Plate4	Visit 1		CARDIO	OID20084	O95684	0.898183
FGFR1OP	TR10011	0.209473	Plate4	Visit 1	Active	CARDIO	OID20084	O95684	0.898183
FGFR1OP	TR10031	-0.752063	Plate4	Visit 1		CARDIO	OID20084	O95684	0.898183
FGFR1OP	TR10013	-0.275075	Plate4	Visit 1	Active	CARDIO	OID20084	O95684	0.898183
FGFR1OP	TR10015	0.689465	Plate1	Visit 3	Active	CARDIO	OID20084	O95684	-0.302101
FGFR1OP	TR10011	-0.112461	Plate1	Visit 3	Active	CARDIO	OID20084	O95684	-0.302101
FGFR1OP	TR10008	0.328108	Plate1	Visit 3	Placebo	CARDIO	OID20084	O95684	-0.302101
FGFR1OP	TR10014	-0.180839	Plate1	Visit 3	Placebo	CARDIO	OID20084	O95684	-0.302101
FGFR1OP	TR10026	0.337277	Plate1	Visit 3	Active	CARDIO	OID20084	O95684	-0.302101
FGFR1OP	TR10013	-0.301704	Plate1	Visit 3	Active	CARDIO	OID20084	O95684	-0.302101
FGFR1OP	TR10006	-0.921546	Plate2	Visit 3	Active	CARDIO	OID20084	O95684	-0.524191
FGFR1OP	TR10001	-0.129324	Plate2	Visit 3	Placebo	CARDIO	OID20084	O95684	-0.524191
FGFR1OP	TR10027	-1.09492	Plate2	Visit 3	Active	CARDIO	OID20084	O95684	-0.524191
FGFR1OP	TR10018	-1.17734	Plate4	Visit 3	Placebo	CARDIO	OID20084	O95684	0.898183
FGFR1OP	TR10002	-0.406929	Plate4	Visit 3	Active	CARDIO	OID20084	O95684	0.898183
FGFR1OP	TR10023	0.187065	Plate4	Visit 3	Active	CARDIO	OID20084	O95684	0.898183
FGFR1OP	TR10021	-0.215745	Plate4	Visit 3	Placebo	CARDIO	OID20084	O95684	0.898183
FUCA1	TR10014	0.367139	Plate1	Visit 1	Placebo	CARDIO	OID20261	P04066	-7.02615
FUCA1	TR10024	0.0835463	Plate1	Visit 1		CARDIO	OID20261	P04066	-7.02615
FUCA1	TR10012	0.774619	Plate1	Visit 1		CARDIO	OID20261	P04066	-7.02615
FUCA1	TR10027	0.0969775	Plate1	Visit 1	Active	CARDIO	OID20261	P04066	-7.02615
FUCA1	TR10018	1.07094	Plate1	Visit 1	Placebo	CARDIO	OID20261	P04066	-7.02615
FUCA1	TR10023	0.99618	Plate1	Visit 1	Active	CARDIO	OID20261	P04066	-7.02615
FUCA1	TR10034	-0.349727	Plate1	Visit 1	Active	CARDIO	OID20261	P04066	-7.02615
FUCA1	TR10008	0.248827	Plate1	Visit 1	Placebo	CARDIO	OID20261	P04066	-7.02615
FUCA1	TR10005	-0.195288	Plate1	Visit 1		CARDIO	OID20261	P04066	-7.02615
FUCA1	TR10026	0.819826	Plate1	Visit 1	Active	CARDIO	OID20261	P04066	-7.02615
FUCA1	TR10035	0.550338	Plate1	Visit 1	Placebo	CARDIO	OID20261	P04066	-7.02615
FUCA1	TR10036	1.22509	Plate1	Visit 1	Active	CARDIO	OID20261	P04066	-7.02615
FUCA1	TR10033	0.706882	Plate1	Visit 1	Placebo	CARDIO	OID20261	P04066	-7.02615
FUCA1	TR10015	0.720125	Plate1	Visit 1	Active	CARDIO	OID20261	P04066	-7.02615
FUCA1	TR10037	1.04817	Plate1	Visit 1	Active	CARDIO	OID20261	P04066	-7.02615
FUCA1	TR10032	0.215353	Plate2	Visit 1	Active	CARDIO	OID20261	P04066	-6.94852
FUCA1	TR10001	-0.322165	Plate2	Visit 1	Placebo	CARDIO	OID20261	P04066	-6.94852
FUCA1	TR10021	1.22905	Plate2	Visit 1	Placebo	CARDIO	OID20261	P04066	-6.94852
FUCA1	TR10004	0.331467	Plate2	Visit 1		CARDIO	OID20261	P04066	-6.94852
FUCA1	TR10002	-0.0219727	Plate2	Visit 1	Active	CARDIO	OID20261	P04066	-6.94852
FUCA1	TR10006	-0.150569	Plate2	Visit 1	Active	CARDIO	OID20261	P04066	-6.94852
FUCA1	TR10030	0.567492	Plate2	Visit 1	Placebo	CARDIO	OID20261	P04066	-6.94852
FUCA1	TR10020	-0.642324	Plate2	Visit 1		CARDIO	OID20261	P04066	-6.94852
FUCA1	TR10016	1.47189	Plate4	Visit 1		CARDIO	OID20261	P04066	-6.7118
FUCA1	TR10011	-1.1694	Plate4	Visit 1	Active	CARDIO	OID20261	P04066	-6.7118
FUCA1	TR10031	-1.12205	Plate4	Visit 1		CARDIO	OID20261	P04066	-6.7118
FUCA1	TR10013	0.127971	Plate4	Visit 1	Active	CARDIO	OID20261	P04066	-6.7118
FUCA1	TR10015	0.733377	Plate1	Visit 3	Active	CARDIO	OID20261	P04066	-7.02615
FUCA1	TR10011	-1.31972	Plate1	Visit 3	Active	CARDIO	OID20261	P04066	-7.02615
FUCA1	TR10008	-0.0964778	Plate1	Visit 3	Placebo	CARDIO	OID20261	P04066	-7.02615
FUCA1	TR10014	-0.0251784	Plate1	Visit 3	Placebo	CARDIO	OID20261	P04066	-7.02615
FUCA1	TR10026	0.68428	Plate1	Visit 3	Active	CARDIO	OID20261	P04066	-7.02615
FUCA1	TR10013	0.347031	Plate1	Visit 3	Active	CARDIO	OID20261	P04066	-7.02615
FUCA1	TR10006	-0.413832	Plate2	Visit 3	Active	CARDIO	OID20261	P04066	-6.94852
FUCA1	TR10001	-0.438084	Plate2	Visit 3	Placebo	CARDIO	OID20261	P04066	-6.94852
FUCA1	TR10027	-0.191114	Plate2	Visit 3	Active	CARDIO	OID20261	P04066	-6.94852
FUCA1	TR10018	0.472651	Plate4	Visit 3	Placebo	CARDIO	OID20261	P04066	-6.7118
FUCA1	TR10002	-0.683516	Plate4	Visit 3	Active	CARDIO	OID20261	P04066	-6.7118
FUCA1	TR10023	0.63486	Plate4	Visit 3	Active	CARDIO	OID20261	P04066	-6.7118
FUCA1	TR10021	0.932494	Plate4	Visit 3	Placebo	CARDIO	OID20261	P04066	-6.7118
GAS6	TR10014	-0.341014	Plate1	Visit 1	Placebo	CARDIO	OID20318	Q14393	-10.0683
GAS6	TR10024	-0.410153	Plate1	Visit 1		CARDIO	OID20318	Q14393	-10.0683
GAS6	TR10012	0.72462	Plate1	Visit 1		CARDIO	OID20318	Q14393	-10.0683
GAS6	TR10027	0.577832	Plate1	Visit 1	Active	CARDIO	OID20318	Q14393	-10.0683
GAS6	TR10018	0.154426	Plate1	Visit 1	Placebo	CARDIO	OID20318	Q14393	-10.0683
GAS6	TR10023	-0.583964	Plate1	Visit 1	Active	CARDIO	OID20318	Q14393	-10.0683
GAS6	TR10034	0.134812	Plate1	Visit 1	Active	CARDIO	OID20318	Q14393	-10.0683
GAS6	TR10008	-0.207258	Plate1	Visit 1	Placebo	CARDIO	OID20318	Q14393	-10.0683
GAS6	TR10005	0.491491	Plate1	Visit 1		CARDIO	OID20318	Q14393	-10.0683
GAS6	TR10026	-0.128744	Plate1	Visit 1	Active	CARDIO	OID20318	Q14393	-10.0683
GAS6	TR10035	-0.385406	Plate1	Visit 1	Placebo	CARDIO	OID20318	Q14393	-10.0683
GAS6	TR10036	0.321735	Plate1	Visit 1	Active	CARDIO	OID20318	Q14393	-10.0683
GAS6	TR10033	-0.411127	Plate1	Visit 1	Placebo	CARDIO	OID20318	Q14393	-10.0683
GAS6	TR10015	-0.18254	Plate1	Visit 1	Active	CARDIO	OID20318	Q14393	-10.0683
GAS6	TR10037	-0.622058	Plate1	Visit 1	Active	CARDIO	OID20318	Q14393	-10.0683
GAS6	TR10032	-0.676918	Plate2	Visit 1	Active	CARDIO	OID20318	Q14393	-10.0126
GAS6	TR10001	-0.395322	Plate2	Visit 1	Placebo	CARDIO	OID20318	Q14393	-10.0126
GAS6	TR10021	-0.625447	Plate2	Visit 1	Placebo	CARDIO	OID20318	Q14393	-10.0126
GAS6	TR10004	-0.225138	Plate2	Visit 1		CARDIO	OID20318	Q14393	-10.0126
GAS6	TR10002	0.181832	Plate2	Visit 1	Active	CARDIO	OID20318	Q14393	-10.0126
GAS6	TR10006	-0.0629316	Plate2	Visit 1	Active	CARDIO	OID20318	Q14393	-10.0126
GAS6	TR10030	-0.303608	Plate2	Visit 1	Placebo	CARDIO	OID20318	Q14393	-10.0126
GAS6	TR10020	-0.0714056	Plate2	Visit 1		CARDIO	OID20318	Q14393	-10.0126
GAS6	TR10016	-0.241552	Plate4	Visit 1		CARDIO	OID20318	Q14393	-9.57204
GAS6	TR10011	-0.15206	Plate4	Visit 1	Active	CARDIO	OID20318	Q14393	-9.57204
GAS6	TR10031	-0.599774	Plate4	Visit 1		CARDIO	OID20318	Q14393	-9.57204
GAS6	TR10013	-0.089188	Plate4	Visit 1	Active	CARDIO	OID20318	Q14393	-9.57204
GAS6	TR10015	-0.185111	Plate1	Visit 3	Active	CARDIO	OID20318	Q14393	-10.0683
GAS6	TR10011	-0.548365	Plate1	Visit 3	Active	CARDIO	OID20318	Q14393	-10.0683
GAS6	TR10008	-0.202747	Plate1	Visit 3	Placebo	CARDIO	OID20318	Q14393	-10.0683
GAS6	TR10014	-0.375791	Plate1	Visit 3	Placebo	CARDIO	OID20318	Q14393	-10.0683
GAS6	TR10026	-0.355028	Plate1	Visit 3	Active	CARDIO	OID20318	Q14393	-10.0683
GAS6	TR10013	0.188885	Plate1	Visit 3	Active	CARDIO	OID20318	Q14393	-10.0683
GAS6	TR10006	-0.358116	Plate2	Visit 3	Active	CARDIO	OID20318	Q14393	-10.0126
GAS6	TR10001	-0.419248	Plate2	Visit 3	Placebo	CARDIO	OID20318	Q14393	-10.0126
GAS6	TR10027	0.258836	Plate2	Visit 3	Active	CARDIO	OID20318	Q14393	-10.0126
GAS6	TR10018	-0.118193	Plate4	Visit 3	Placebo	CARDIO	OID20318	Q14393	-9.57204
GAS6	TR10002	0.102104	Plate4	Visit 3	Active	CARDIO	OID20318	Q14393	-9.57204
GAS6	TR10023	-0.29545	Plate4	Visit 3	Active	CARDIO	OID20318	Q14393	-9.57204
GAS6	TR10021	-0.880887	Plate4	Visit 3	Placebo	CARDIO	OID20318	Q14393	-9.57204
GDF15	TR10014	-0.112824	Plate1	Visit 1	Placebo	CARDIO	OID20251	Q99988	-5.73035
GDF15	TR10024	0.497898	Plate1	Visit 1		CARDIO	OID20251	Q99988	-5.73035
GDF15	TR10012	1.81491	Plate1	Visit 1		CARDIO	OID20251	Q99988	-5.73035
GDF15	TR10027	0.339613	Plate1	Visit 1	Active	CARDIO	OID20251	Q99988	-5.73035
GDF15	TR10018	0.656456	Plate1	Visit 1	Placebo	CARDIO	OID20251	Q99988	-5.73035
GDF15	TR10023	1.50189	Plate1	Visit 1	Active	CARDIO	OID20251	Q99988	-5.73035
GDF15	TR10034	0.533293	Plate1	Visit 1	Active	CARDIO	OID20251	Q99988	-5.73035
GDF15	TR10008	1.06816	Plate1	Visit 1	Placebo	CARDIO	OID20251	Q99988	-5.73035
GDF15	TR10005	-0.19654	Plate1	Visit 1		CARDIO	OID20251	Q99988	-5.73035
GDF15	TR10026	0.212146	Plate1	Visit 1	Active	CARDIO	OID20251	Q99988	-5.73035
GDF15	TR10035	0.252827	Plate1	Visit 1	Placebo	CARDIO	OID20251	Q99988	-5.73035
GDF15	TR10036	-0.330762	Plate1	Visit 1	Active	CARDIO	OID20251	Q99988	-5.73035
GDF15	TR10033	0.221235	Plate1	Visit 1	Placebo	CARDIO	OID20251	Q99988	-5.73035
GDF15	TR10015	1.00695	Plate1	Visit 1	Active	CARDIO	OID20251	Q99988	-5.73035
GDF15	TR10037	-0.208458	Plate1	Visit 1	Active	CARDIO	OID20251	Q99988	-5.73035
GDF15	TR10032	0.253073	Plate2	Visit 1	Active	CARDIO	OID20251	Q99988	-5.18567
GDF15	TR10001	0.343039	Plate2	Visit 1	Placebo	CARDIO	OID20251	Q99988	-5.18567
GDF15	TR10021	0.469823	Plate2	Visit 1	Placebo	CARDIO	OID20251	Q99988	-5.18567
GDF15	TR10004	1.06589	Plate2	Visit 1		CARDIO	OID20251	Q99988	-5.18567
GDF15	TR10002	1.11673	Plate2	Visit 1	Active	CARDIO	OID20251	Q99988	-5.18567
GDF15	TR10006	0.760739	Plate2	Visit 1	Active	CARDIO	OID20251	Q99988	-5.18567
GDF15	TR10030	0.136637	Plate2	Visit 1	Placebo	CARDIO	OID20251	Q99988	-5.18567
GDF15	TR10020	1.35352	Plate2	Visit 1		CARDIO	OID20251	Q99988	-5.18567
GDF15	TR10016	1.48914	Plate4	Visit 1		CARDIO	OID20251	Q99988	-5.4012
GDF15	TR10011	0.549321	Plate4	Visit 1	Active	CARDIO	OID20251	Q99988	-5.4012
GDF15	TR10031	1.55689	Plate4	Visit 1		CARDIO	OID20251	Q99988	-5.4012
GDF15	TR10013	0.944236	Plate4	Visit 1	Active	CARDIO	OID20251	Q99988	-5.4012
GDF15	TR10015	0.894829	Plate1	Visit 3	Active	CARDIO	OID20251	Q99988	-5.73035
GDF15	TR10011	0.353659	Plate1	Visit 3	Active	CARDIO	OID20251	Q99988	-5.73035
GDF15	TR10008	1.09521	Plate1	Visit 3	Placebo	CARDIO	OID20251	Q99988	-5.73035
GDF15	TR10014	0.133981	Plate1	Visit 3	Placebo	CARDIO	OID20251	Q99988	-5.73035
GDF15	TR10026	-0.0065191	Plate1	Visit 3	Active	CARDIO	OID20251	Q99988	-5.73035
GDF15	TR10013	0.882395	Plate1	Visit 3	Active	CARDIO	OID20251	Q99988	-5.73035
GDF15	TR10006	0.955324	Plate2	Visit 3	Active	CARDIO	OID20251	Q99988	-5.18567
GDF15	TR10001	0.314561	Plate2	Visit 3	Placebo	CARDIO	OID20251	Q99988	-5.18567
GDF15	TR10027	-0.173462	Plate2	Visit 3	Active	CARDIO	OID20251	Q99988	-5.18567
GDF15	TR10018	0.517782	Plate4	Visit 3	Placebo	CARDIO	OID20251	Q99988	-5.4012
GDF15	TR10002	0.779877	Plate4	Visit 3	Active	CARDIO	OID20251	Q99988	-5.4012
GDF15	TR10023	1.79923	Plate4	Visit 3	Active	CARDIO	OID20251	Q99988	-5.4012
GDF15	TR10021	1.33105	Plate4	Visit 3	Placebo	CARDIO	OID20251	Q99988	-5.4012
GDF2	TR10014	0.400473	Plate1	Visit 1	Placebo	CARDIO	OID20202	Q9UK05	-3.77297
GDF2	TR10024	0.241816	Plate1	Visit 1		CARDIO	OID20202	Q9UK05	-3.77297
GDF2	TR10012	0.815985	Plate1	Visit 1		CARDIO	OID20202	Q9UK05	-3.77297
GDF2	TR10027	0.267013	Plate1	Visit 1	Active	CARDIO	OID20202	Q9UK05	-3.77297
GDF2	TR10018	0.927661	Plate1	Visit 1	Placebo	CARDIO	OID20202	Q9UK05	-3.77297
GDF2	TR10023	-0.381326	Plate1	Visit 1	Active	CARDIO	OID20202	Q9UK05	-3.77297
GDF2	TR10034	0.197989	Plate1	Visit 1	Active	CARDIO	OID20202	Q9UK05	-3.77297
GDF2	TR10008	-0.517706	Plate1	Visit 1	Placebo	CARDIO	OID20202	Q9UK05	-3.77297
GDF2	TR10005	1.13618	Plate1	Visit 1		CARDIO	OID20202	Q9UK05	-3.77297
GDF2	TR10026	-0.0789216	Plate1	Visit 1	Active	CARDIO	OID20202	Q9UK05	-3.77297
GDF2	TR10035	0.125061	Plate1	Visit 1	Placebo	CARDIO	OID20202	Q9UK05	-3.77297
GDF2	TR10036	-0.124955	Plate1	Visit 1	Active	CARDIO	OID20202	Q9UK05	-3.77297
GDF2	TR10033	-0.496283	Plate1	Visit 1	Placebo	CARDIO	OID20202	Q9UK05	-3.77297
GDF2	TR10015	0.0843916	Plate1	Visit 1	Active	CARDIO	OID20202	Q9UK05	-3.77297
GDF2	TR10037	0.144316	Plate1	Visit 1	Active	CARDIO	OID20202	Q9UK05	-3.77297
GDF2	TR10032	-0.89618	Plate2	Visit 1	Active	CARDIO	OID20202	Q9UK05	-5.21137
GDF2	TR10001	-0.0175896	Plate2	Visit 1	Placebo	CARDIO	OID20202	Q9UK05	-5.21137
GDF2	TR10021	-0.650765	Plate2	Visit 1	Placebo	CARDIO	OID20202	Q9UK05	-5.21137
GDF2	TR10004	-0.366634	Plate2	Visit 1		CARDIO	OID20202	Q9UK05	-5.21137
GDF2	TR10002	0.132472	Plate2	Visit 1	Active	CARDIO	OID20202	Q9UK05	-5.21137
GDF2	TR10006	0.0601078	Plate2	Visit 1	Active	CARDIO	OID20202	Q9UK05	-5.21137
GDF2	TR10030	-0.362834	Plate2	Visit 1	Placebo	CARDIO	OID20202	Q9UK05	-5.21137
GDF2	TR10020	-0.11346	Plate2	Visit 1		CARDIO	OID20202	Q9UK05	-5.21137
GDF2	TR10016	-0.208207	Plate4	Visit 1		CARDIO	OID20202	Q9UK05	-4.39311
GDF2	TR10011	-0.05888	Plate4	Visit 1	Active	CARDIO	OID20202	Q9UK05	-4.39311
GDF2	TR10031	-0.583793	Plate4	Visit 1		CARDIO	OID20202	Q9UK05	-4.39311
GDF2	TR10013	-0.616594	Plate4	Visit 1	Active	CARDIO	OID20202	Q9UK05	-4.39311
GDF2	TR10015	0.054892	Plate1	Visit 3	Active	CARDIO	OID20202	Q9UK05	-3.77297
GDF2	TR10011	0.415644	Plate1	Visit 3	Active	CARDIO	OID20202	Q9UK05	-3.77297
GDF2	TR10008	-0.619756	Plate1	Visit 3	Placebo	CARDIO	OID20202	Q9UK05	-3.77297
GDF2	TR10014	-0.236414	Plate1	Visit 3	Placebo	CARDIO	OID20202	Q9UK05	-3.77297
GDF2	TR10026	-0.0176638	Plate1	Visit 3	Active	CARDIO	OID20202	Q9UK05	-3.77297
GDF2	TR10013	-0.58556	Plate1	Visit 3	Active	CARDIO	OID20202	Q9UK05	-3.77297
GDF2	TR10006	-0.00486479	Plate2	Visit 3	Active	CARDIO	OID20202	Q9UK05	-5.21137
GDF2	TR10001	-0.025585	Plate2	Visit 3	Placebo	CARDIO	OID20202	Q9UK05	-5.21137
GDF2	TR10027	-0.346874	Plate2	Visit 3	Active	CARDIO	OID20202	Q9UK05	-5.21137
GDF2	TR10018	0.838877	Plate4	Visit 3	Placebo	CARDIO	OID20202	Q9UK05	-4.39311
GDF2	TR10002	0.304059	Plate4	Visit 3	Active	CARDIO	OID20202	Q9UK05	-4.39311
GDF2	TR10023	-0.255863	Plate4	Visit 3	Active	CARDIO	OID20202	Q9UK05	-4.39311
GDF2	TR10021	-0.859464	Plate4	Visit 3	Placebo	CARDIO	OID20202	Q9UK05	-4.39311
GGH	TR10014	-0.481163	Plate1	Visit 1	Placebo	CARDIO	OID20416	Q92820	-5.55732
GGH	TR10024	-0.279138	Plate1	Visit 1		CARDIO	OID20416	Q92820	-5.55732
GGH	TR10012	0.450762	Plate1	Visit 1		CARDIO	OID20416	Q92820	-5.55732
GGH	TR10027	0.32816	Plate1	Visit 1	Active	CARDIO	OID20416	Q92820	-5.55732
GGH	TR10018	0.274321	Plate1	Visit 1	Placebo	CARDIO	OID20416	Q92820	-5.55732
GGH	TR10023	0.134308	Plate1	Visit 1	Active	CARDIO	OID20416	Q92820	-5.55732
GGH	TR10034	0.0890016	Plate1	Visit 1	Active	CARDIO	OID20416	Q92820	-5.55732
GGH	TR10008	0.275924	Plate1	Visit 1	Placebo	CARDIO	OID20416	Q92820	-5.55732
GGH	TR10005	0.611539	Plate1	Visit 1		CARDIO	OID20416	Q92820	-5.55732
GGH	TR10026	-0.0588161	Plate1	Visit 1	Active	CARDIO	OID20416	Q92820	-5.55732
GGH	TR10035	0.325043	Plate1	Visit 1	Placebo	CARDIO	OID20416	Q92820	-5.55732
GGH	TR10036	0.619917	Plate1	Visit 1	Active	CARDIO	OID20416	Q92820	-5.55732
GGH	TR10033	-0.209348	Plate1	Visit 1	Placebo	CARDIO	OID20416	Q92820	-5.55732
GGH	TR10015	0.446699	Plate1	Visit 1	Active	CARDIO	OID20416	Q92820	-5.55732
GGH	TR10037	-0.0783746	Plate1	Visit 1	Active	CARDIO	OID20416	Q92820	-5.55732
GGH	TR10032	-0.167222	Plate2	Visit 1	Active	CARDIO	OID20416	Q92820	-5.96159
GGH	TR10001	-0.386747	Plate2	Visit 1	Placebo	CARDIO	OID20416	Q92820	-5.96159
GGH	TR10021	-0.187978	Plate2	Visit 1	Placebo	CARDIO	OID20416	Q92820	-5.96159
GGH	TR10004	0.833023	Plate2	Visit 1		CARDIO	OID20416	Q92820	-5.96159
GGH	TR10002	-0.117701	Plate2	Visit 1	Active	CARDIO	OID20416	Q92820	-5.96159
GGH	TR10006	0.235751	Plate2	Visit 1	Active	CARDIO	OID20416	Q92820	-5.96159
GGH	TR10030	-0.0138751	Plate2	Visit 1	Placebo	CARDIO	OID20416	Q92820	-5.96159
GGH	TR10020	-0.0805236	Plate2	Visit 1		CARDIO	OID20416	Q92820	-5.96159
GGH	TR10016	-0.379123	Plate4	Visit 1		CARDIO	OID20416	Q92820	-4.5095
GGH	TR10011	-0.193437	Plate4	Visit 1	Active	CARDIO	OID20416	Q92820	-4.5095
GGH	TR10031	-1.18822	Plate4	Visit 1		CARDIO	OID20416	Q92820	-4.5095
GGH	TR10013	-0.28533	Plate4	Visit 1	Active	CARDIO	OID20416	Q92820	-4.5095
GGH	TR10015	-0.0495132	Plate1	Visit 3	Active	CARDIO	OID20416	Q92820	-5.55732
GGH	TR10011	-0.468899	Plate1	Visit 3	Active	CARDIO	OID20416	Q92820	-5.55732
GGH	TR10008	0.469766	Plate1	Visit 3	Placebo	CARDIO	OID20416	Q92820	-5.55732
GGH	TR10014	-0.902119	Plate1	Visit 3	Placebo	CARDIO	OID20416	Q92820	-5.55732
GGH	TR10026	-0.525482	Plate1	Visit 3	Active	CARDIO	OID20416	Q92820	-5.55732
GGH	TR10013	-0.124314	Plate1	Visit 3	Active	CARDIO	OID20416	Q92820	-5.55732
GGH	TR10006	0.0114942	Plate2	Visit 3	Active	CARDIO	OID20416	Q92820	-5.96159
GGH	TR10001	-0.120758	Plate2	Visit 3	Placebo	CARDIO	OID20416	Q92820	-5.96159
GGH	TR10027	0.235566	Plate2	Visit 3	Active	CARDIO	OID20416	Q92820	-5.96159
GGH	TR10018	-0.245099	Plate4	Visit 3	Placebo	CARDIO	OID20416	Q92820	-4.5095
GGH	TR10002	-0.637166	Plate4	Visit 3	Active	CARDIO	OID20416	Q92820	-4.5095
GGH	TR10023	-0.214217	Plate4	Visit 3	Active	CARDIO	OID20416	Q92820	-4.5095
GGH	TR10021	-0.398843	Plate4	Visit 3	Placebo	CARDIO	OID20416	Q92820	-4.5095
GH1	TR10014	3.16096	Plate1	Visit 1	Placebo	CARDIO	OID20220	P01241	-2.31845
GH1	TR10024	1.81085	Plate1	Visit 1		CARDIO	OID20220	P01241	-2.31845
GH1	TR10012	4.51478	Plate1	Visit 1		CARDIO	OID20220	P01241	-2.31845
GH1	TR10027	2.27098	Plate1	Visit 1	Active	CARDIO	OID20220	P01241	-2.31845
GH1	TR10018	5.35398	Plate1	Visit 1	Placebo	CARDIO	OID20220	P01241	-2.31845
GH1	TR10023	1.85539	Plate1	Visit 1	Active	CARDIO	OID20220	P01241	-2.31845
GH1	TR10034	5.44341	Plate1	Visit 1	Active	CARDIO	OID20220	P01241	-2.31845
GH1	TR10008	1.70214	Plate1	Visit 1	Placebo	CARDIO	OID20220	P01241	-2.31845
GH1	TR10005	3.60591	Plate1	Visit 1		CARDIO	OID20220	P01241	-2.31845
GH1	TR10026	4.93613	Plate1	Visit 1	Active	CARDIO	OID20220	P01241	-2.31845
GH1	TR10035	6.21672	Plate1	Visit 1	Placebo	CARDIO	OID20220	P01241	-2.31845
GH1	TR10036	4.52078	Plate1	Visit 1	Active	CARDIO	OID20220	P01241	-2.31845
GH1	TR10033	0.637742	Plate1	Visit 1	Placebo	CARDIO	OID20220	P01241	-2.31845
GH1	TR10015	6.31591	Plate1	Visit 1	Active	CARDIO	OID20220	P01241	-2.31845
GH1	TR10037	2.71271	Plate1	Visit 1	Active	CARDIO	OID20220	P01241	-2.31845
GH1	TR10032	2.24376	Plate2	Visit 1	Active	CARDIO	OID20220	P01241	-3.19496
GH1	TR10001	3.75602	Plate2	Visit 1	Placebo	CARDIO	OID20220	P01241	-3.19496
GH1	TR10021	5.21446	Plate2	Visit 1	Placebo	CARDIO	OID20220	P01241	-3.19496
GH1	TR10004	0.625965	Plate2	Visit 1		CARDIO	OID20220	P01241	-3.19496
GH1	TR10002	1.9794	Plate2	Visit 1	Active	CARDIO	OID20220	P01241	-3.19496
GH1	TR10006	2.13607	Plate2	Visit 1	Active	CARDIO	OID20220	P01241	-3.19496
GH1	TR10030	5.55417	Plate2	Visit 1	Placebo	CARDIO	OID20220	P01241	-3.19496
GH1	TR10020	4.85342	Plate2	Visit 1		CARDIO	OID20220	P01241	-3.19496
GH1	TR10016	2.92661	Plate4	Visit 1		CARDIO	OID20220	P01241	-2.78485
GH1	TR10011	4.81697	Plate4	Visit 1	Active	CARDIO	OID20220	P01241	-2.78485
GH1	TR10031	3.97759	Plate4	Visit 1		CARDIO	OID20220	P01241	-2.78485
GH1	TR10013	2.29972	Plate4	Visit 1	Active	CARDIO	OID20220	P01241	-2.78485
GH1	TR10015	6.05238	Plate1	Visit 3	Active	CARDIO	OID20220	P01241	-2.31845
GH1	TR10011	5.556	Plate1	Visit 3	Active	CARDIO	OID20220	P01241	-2.31845
GH1	TR10008	1.5721	Plate1	Visit 3	Placebo	CARDIO	OID20220	P01241	-2.31845
GH1	TR10014	2.97245	Plate1	Visit 3	Placebo	CARDIO	OID20220	P01241	-2.31845
GH1	TR10026	3.43248	Plate1	Visit 3	Active	CARDIO	OID20220	P01241	-2.31845
GH1	TR10013	1.43847	Plate1	Visit 3	Active	CARDIO	OID20220	P01241	-2.31845
GH1	TR10006	2.55175	Plate2	Visit 3	Active	CARDIO	OID20220	P01241	-3.19496
GH1	TR10001	3.40563	Plate2	Visit 3	Placebo	CARDIO	OID20220	P01241	-3.19496
GH1	TR10027	1.22941	Plate2	Visit 3	Active	CARDIO	OID20220	P01241	-3.19496
GH1	TR10018	5.86738	Plate4	Visit 3	Placebo	CARDIO	OID20220	P01241	-2.78485
GH1	TR10002	4.33505	Plate4	Visit 3	Active	CARDIO	OID20220	P01241	-2.78485
GH1	TR10023	5.20897	Plate4	Visit 3	Active	CARDIO	OID20220	P01241	-2.78485
GH1	TR10021	5.14286	Plate4	Visit 3	Placebo	CARDIO	OID20220	P01241	-2.78485
GHRL	TR10014	2.44427	Plate1	Visit 1	Placebo	CARDIO	OID20175	Q9UBU3	-2.99478
GHRL	TR10024	0.872356	Plate1	Visit 1		CARDIO	OID20175	Q9UBU3	-2.99478
GHRL	TR10012	5.35925	Plate1	Visit 1		CARDIO	OID20175	Q9UBU3	-2.99478
GHRL	TR10027	1.12127	Plate1	Visit 1	Active	CARDIO	OID20175	Q9UBU3	-2.99478
GHRL	TR10018	2.9759	Plate1	Visit 1	Placebo	CARDIO	OID20175	Q9UBU3	-2.99478
GHRL	TR10023	1.1869	Plate1	Visit 1	Active	CARDIO	OID20175	Q9UBU3	-2.99478
GHRL	TR10034	1.68297	Plate1	Visit 1	Active	CARDIO	OID20175	Q9UBU3	-2.99478
GHRL	TR10008	2.81137	Plate1	Visit 1	Placebo	CARDIO	OID20175	Q9UBU3	-2.99478
GHRL	TR10005	3.47667	Plate1	Visit 1		CARDIO	OID20175	Q9UBU3	-2.99478
GHRL	TR10026	-0.594997	Plate1	Visit 1	Active	CARDIO	OID20175	Q9UBU3	-2.99478
GHRL	TR10035	3.98498	Plate1	Visit 1	Placebo	CARDIO	OID20175	Q9UBU3	-2.99478
GHRL	TR10036	3.45279	Plate1	Visit 1	Active	CARDIO	OID20175	Q9UBU3	-2.99478
GHRL	TR10033	1.17406	Plate1	Visit 1	Placebo	CARDIO	OID20175	Q9UBU3	-2.99478
GHRL	TR10015	1.91591	Plate1	Visit 1	Active	CARDIO	OID20175	Q9UBU3	-2.99478
GHRL	TR10037	1.61591	Plate1	Visit 1	Active	CARDIO	OID20175	Q9UBU3	-2.99478
GHRL	TR10032	2.99248	Plate2	Visit 1	Active	CARDIO	OID20175	Q9UBU3	-3.45092
GHRL	TR10001	2.326	Plate2	Visit 1	Placebo	CARDIO	OID20175	Q9UBU3	-3.45092
GHRL	TR10021	0.872964	Plate2	Visit 1	Placebo	CARDIO	OID20175	Q9UBU3	-3.45092
GHRL	TR10004	3.1427	Plate2	Visit 1		CARDIO	OID20175	Q9UBU3	-3.45092
GHRL	TR10002	2.75091	Plate2	Visit 1	Active	CARDIO	OID20175	Q9UBU3	-3.45092
GHRL	TR10006	4.26034	Plate2	Visit 1	Active	CARDIO	OID20175	Q9UBU3	-3.45092
GHRL	TR10030	1.70333	Plate2	Visit 1	Placebo	CARDIO	OID20175	Q9UBU3	-3.45092
GHRL	TR10020	2.8572	Plate2	Visit 1		CARDIO	OID20175	Q9UBU3	-3.45092
GHRL	TR10016	1.52693	Plate4	Visit 1		CARDIO	OID20175	Q9UBU3	-3.13924
GHRL	TR10011	1.67377	Plate4	Visit 1	Active	CARDIO	OID20175	Q9UBU3	-3.13924
GHRL	TR10031	0.0979162	Plate4	Visit 1		CARDIO	OID20175	Q9UBU3	-3.13924
GHRL	TR10013	0.974899	Plate4	Visit 1	Active	CARDIO	OID20175	Q9UBU3	-3.13924
GHRL	TR10015	0.905772	Plate1	Visit 3	Active	CARDIO	OID20175	Q9UBU3	-2.99478
GHRL	TR10011	1.87898	Plate1	Visit 3	Active	CARDIO	OID20175	Q9UBU3	-2.99478
GHRL	TR10008	2.94965	Plate1	Visit 3	Placebo	CARDIO	OID20175	Q9UBU3	-2.99478
GHRL	TR10014	2.04255	Plate1	Visit 3	Placebo	CARDIO	OID20175	Q9UBU3	-2.99478
GHRL	TR10026	-0.820686	Plate1	Visit 3	Active	CARDIO	OID20175	Q9UBU3	-2.99478
GHRL	TR10013	1.03516	Plate1	Visit 3	Active	CARDIO	OID20175	Q9UBU3	-2.99478
GHRL	TR10006	4.416	Plate2	Visit 3	Active	CARDIO	OID20175	Q9UBU3	-3.45092
GHRL	TR10001	2.12782	Plate2	Visit 3	Placebo	CARDIO	OID20175	Q9UBU3	-3.45092
GHRL	TR10027	0.756141	Plate2	Visit 3	Active	CARDIO	OID20175	Q9UBU3	-3.45092
GHRL	TR10018	2.8234	Plate4	Visit 3	Placebo	CARDIO	OID20175	Q9UBU3	-3.13924
GHRL	TR10002	2.09186	Plate4	Visit 3	Active	CARDIO	OID20175	Q9UBU3	-3.13924
GHRL	TR10023	0.765414	Plate4	Visit 3	Active	CARDIO	OID20175	Q9UBU3	-3.13924
GHRL	TR10021	0.614697	Plate4	Visit 3	Placebo	CARDIO	OID20175	Q9UBU3	-3.13924
GLO1	TR10014	-2.62271	Plate1	Visit 1	Placebo	CARDIO	OID20107	Q04760	-7.95607
GLO1	TR10024	-2.50675	Plate1	Visit 1		CARDIO	OID20107	Q04760	-7.95607
GLO1	TR10012	-2.27665	Plate1	Visit 1		CARDIO	OID20107	Q04760	-7.95607
GLO1	TR10027	-2.46661	Plate1	Visit 1	Active	CARDIO	OID20107	Q04760	-7.95607
GLO1	TR10018	-2.63941	Plate1	Visit 1	Placebo	CARDIO	OID20107	Q04760	-7.95607
GLO1	TR10023	-2.74607	Plate1	Visit 1	Active	CARDIO	OID20107	Q04760	-7.95607
GLO1	TR10034	-3.16919	Plate1	Visit 1	Active	CARDIO	OID20107	Q04760	-7.95607
GLO1	TR10008	-2.99907	Plate1	Visit 1	Placebo	CARDIO	OID20107	Q04760	-7.95607
GLO1	TR10005	-2.82318	Plate1	Visit 1		CARDIO	OID20107	Q04760	-7.95607
GLO1	TR10026	-2.92651	Plate1	Visit 1	Active	CARDIO	OID20107	Q04760	-7.95607
GLO1	TR10035	-3.2391	Plate1	Visit 1	Placebo	CARDIO	OID20107	Q04760	-7.95607
GLO1	TR10036	-2.90311	Plate1	Visit 1	Active	CARDIO	OID20107	Q04760	-7.95607
GLO1	TR10033	-1.83474	Plate1	Visit 1	Placebo	CARDIO	OID20107	Q04760	-7.95607
GLO1	TR10015	-2.5878	Plate1	Visit 1	Active	CARDIO	OID20107	Q04760	-7.95607
GLO1	TR10037	-2.78503	Plate1	Visit 1	Active	CARDIO	OID20107	Q04760	-7.95607
GLO1	TR10032	-2.88758	Plate2	Visit 1	Active	CARDIO	OID20107	Q04760	-8.66952
GLO1	TR10001	-2.1438	Plate2	Visit 1	Placebo	CARDIO	OID20107	Q04760	-8.66952
GLO1	TR10021	-2.90897	Plate2	Visit 1	Placebo	CARDIO	OID20107	Q04760	-8.66952
GLO1	TR10004	-2.8363	Plate2	Visit 1		CARDIO	OID20107	Q04760	-8.66952
GLO1	TR10002	-3.35744	Plate2	Visit 1	Active	CARDIO	OID20107	Q04760	-8.66952
GLO1	TR10006	-2.66626	Plate2	Visit 1	Active	CARDIO	OID20107	Q04760	-8.66952
GLO1	TR10030	-2.83643	Plate2	Visit 1	Placebo	CARDIO	OID20107	Q04760	-8.66952
GLO1	TR10020	-2.83455	Plate2	Visit 1		CARDIO	OID20107	Q04760	-8.66952
GLO1	TR10016	-1.5249	Plate4	Visit 1		CARDIO	OID20107	Q04760	-8.24601
GLO1	TR10011	-2.64016	Plate4	Visit 1	Active	CARDIO	OID20107	Q04760	-8.24601
GLO1	TR10031	-2.5687	Plate4	Visit 1		CARDIO	OID20107	Q04760	-8.24601
GLO1	TR10013	-1.65039	Plate4	Visit 1	Active	CARDIO	OID20107	Q04760	-8.24601
GLO1	TR10015	-1.45037	Plate1	Visit 3	Active	CARDIO	OID20107	Q04760	-7.95607
GLO1	TR10011	-3.9252	Plate1	Visit 3	Active	CARDIO	OID20107	Q04760	-7.95607
GLO1	TR10008	-2.54345	Plate1	Visit 3	Placebo	CARDIO	OID20107	Q04760	-7.95607
GLO1	TR10014	-2.93171	Plate1	Visit 3	Placebo	CARDIO	OID20107	Q04760	-7.95607
GLO1	TR10026	-3.26868	Plate1	Visit 3	Active	CARDIO	OID20107	Q04760	-7.95607
GLO1	TR10013	-2.44228	Plate1	Visit 3	Active	CARDIO	OID20107	Q04760	-7.95607
GLO1	TR10006	-2.44586	Plate2	Visit 3	Active	CARDIO	OID20107	Q04760	-8.66952
GLO1	TR10001	-2.00726	Plate2	Visit 3	Placebo	CARDIO	OID20107	Q04760	-8.66952
GLO1	TR10027	-2.04949	Plate2	Visit 3	Active	CARDIO	OID20107	Q04760	-8.66952
GLO1	TR10018	-2.28186	Plate4	Visit 3	Placebo	CARDIO	OID20107	Q04760	-8.24601
GLO1	TR10002	-2.60308	Plate4	Visit 3	Active	CARDIO	OID20107	Q04760	-8.24601
GLO1	TR10023	-2.65925	Plate4	Visit 3	Active	CARDIO	OID20107	Q04760	-8.24601
GLO1	TR10021	-2.56033	Plate4	Visit 3	Placebo	CARDIO	OID20107	Q04760	-8.24601
GLRX	TR10014	0.920276	Plate1	Visit 1	Placebo	CARDIO	OID20195	P35754	-3.2362
GLRX	TR10024	2.14604	Plate1	Visit 1		CARDIO	OID20195	P35754	-3.2362
GLRX	TR10012	1.3061	Plate1	Visit 1		CARDIO	OID20195	P35754	-3.2362
GLRX	TR10027	1.72412	Plate1	Visit 1	Active	CARDIO	OID20195	P35754	-3.2362
GLRX	TR10018	0.634295	Plate1	Visit 1	Placebo	CARDIO	OID20195	P35754	-3.2362
GLRX	TR10023	2.01103	Plate1	Visit 1	Active	CARDIO	OID20195	P35754	-3.2362
GLRX	TR10034	1.45796	Plate1	Visit 1	Active	CARDIO	OID20195	P35754	-3.2362
GLRX	TR10008	1.81454	Plate1	Visit 1	Placebo	CARDIO	OID20195	P35754	-3.2362
GLRX	TR10005	1.85603	Plate1	Visit 1		CARDIO	OID20195	P35754	-3.2362
GLRX	TR10026	2.33041	Plate1	Visit 1	Active	CARDIO	OID20195	P35754	-3.2362
GLRX	TR10035	0.295024	Plate1	Visit 1	Placebo	CARDIO	OID20195	P35754	-3.2362
GLRX	TR10036	1.45364	Plate1	Visit 1	Active	CARDIO	OID20195	P35754	-3.2362
GLRX	TR10033	2.06108	Plate1	Visit 1	Placebo	CARDIO	OID20195	P35754	-3.2362
GLRX	TR10015	1.35186	Plate1	Visit 1	Active	CARDIO	OID20195	P35754	-3.2362
GLRX	TR10037	1.35595	Plate1	Visit 1	Active	CARDIO	OID20195	P35754	-3.2362
GLRX	TR10032	1.6866	Plate2	Visit 1	Active	CARDIO	OID20195	P35754	-2.14155
GLRX	TR10001	1.98444	Plate2	Visit 1	Placebo	CARDIO	OID20195	P35754	-2.14155
GLRX	TR10021	1.82939	Plate2	Visit 1	Placebo	CARDIO	OID20195	P35754	-2.14155
GLRX	TR10004	-0.399626	Plate2	Visit 1		CARDIO	OID20195	P35754	-2.14155
GLRX	TR10002	0.818027	Plate2	Visit 1	Active	CARDIO	OID20195	P35754	-2.14155
GLRX	TR10006	1.3889	Plate2	Visit 1	Active	CARDIO	OID20195	P35754	-2.14155
GLRX	TR10030	2.25029	Plate2	Visit 1	Placebo	CARDIO	OID20195	P35754	-2.14155
GLRX	TR10020	1.04594	Plate2	Visit 1		CARDIO	OID20195	P35754	-2.14155
GLRX	TR10016	2.45277	Plate4	Visit 1		CARDIO	OID20195	P35754	-2.98094
GLRX	TR10011	1.75623	Plate4	Visit 1	Active	CARDIO	OID20195	P35754	-2.98094
GLRX	TR10031	0.968223	Plate4	Visit 1		CARDIO	OID20195	P35754	-2.98094
GLRX	TR10013	2.64271	Plate4	Visit 1	Active	CARDIO	OID20195	P35754	-2.98094
GLRX	TR10015	2.58453	Plate1	Visit 3	Active	CARDIO	OID20195	P35754	-3.2362
GLRX	TR10011	1.27734	Plate1	Visit 3	Active	CARDIO	OID20195	P35754	-3.2362
GLRX	TR10008	1.50586	Plate1	Visit 3	Placebo	CARDIO	OID20195	P35754	-3.2362
GLRX	TR10014	0.616242	Plate1	Visit 3	Placebo	CARDIO	OID20195	P35754	-3.2362
GLRX	TR10026	2.13349	Plate1	Visit 3	Active	CARDIO	OID20195	P35754	-3.2362
GLRX	TR10013	1.93419	Plate1	Visit 3	Active	CARDIO	OID20195	P35754	-3.2362
GLRX	TR10006	1.10905	Plate2	Visit 3	Active	CARDIO	OID20195	P35754	-2.14155
GLRX	TR10001	1.86018	Plate2	Visit 3	Placebo	CARDIO	OID20195	P35754	-2.14155
GLRX	TR10027	1.4906	Plate2	Visit 3	Active	CARDIO	OID20195	P35754	-2.14155
GLRX	TR10018	1.68924	Plate4	Visit 3	Placebo	CARDIO	OID20195	P35754	-2.98094
GLRX	TR10002	0.647113	Plate4	Visit 3	Active	CARDIO	OID20195	P35754	-2.98094
GLRX	TR10023	1.79143	Plate4	Visit 3	Active	CARDIO	OID20195	P35754	-2.98094
GLRX	TR10021	1.93626	Plate4	Visit 3	Placebo	CARDIO	OID20195	P35754	-2.98094
GP1BA	TR10014	-0.27365	Plate1	Visit 1	Placebo	CARDIO	OID20381	P07359	-7.51412
GP1BA	TR10024	-0.257868	Plate1	Visit 1		CARDIO	OID20381	P07359	-7.51412
GP1BA	TR10012	0.324363	Plate1	Visit 1		CARDIO	OID20381	P07359	-7.51412
GP1BA	TR10027	0.416888	Plate1	Visit 1	Active	CARDIO	OID20381	P07359	-7.51412
GP1BA	TR10018	-0.148444	Plate1	Visit 1	Placebo	CARDIO	OID20381	P07359	-7.51412
GP1BA	TR10023	-0.531883	Plate1	Visit 1	Active	CARDIO	OID20381	P07359	-7.51412
GP1BA	TR10034	0.333068	Plate1	Visit 1	Active	CARDIO	OID20381	P07359	-7.51412
GP1BA	TR10008	-1.0484	Plate1	Visit 1	Placebo	CARDIO	OID20381	P07359	-7.51412
GP1BA	TR10005	0.0136247	Plate1	Visit 1		CARDIO	OID20381	P07359	-7.51412
GP1BA	TR10026	-0.124538	Plate1	Visit 1	Active	CARDIO	OID20381	P07359	-7.51412
GP1BA	TR10035	-0.136571	Plate1	Visit 1	Placebo	CARDIO	OID20381	P07359	-7.51412
GP1BA	TR10036	0.0220025	Plate1	Visit 1	Active	CARDIO	OID20381	P07359	-7.51412
GP1BA	TR10033	-0.775225	Plate1	Visit 1	Placebo	CARDIO	OID20381	P07359	-7.51412
GP1BA	TR10015	0.462823	Plate1	Visit 1	Active	CARDIO	OID20381	P07359	-7.51412
GP1BA	TR10037	-0.419262	Plate1	Visit 1	Active	CARDIO	OID20381	P07359	-7.51412
GP1BA	TR10032	-0.590049	Plate2	Visit 1	Active	CARDIO	OID20381	P07359	-7.8013
GP1BA	TR10001	-0.341203	Plate2	Visit 1	Placebo	CARDIO	OID20381	P07359	-7.8013
GP1BA	TR10021	-0.314456	Plate2	Visit 1	Placebo	CARDIO	OID20381	P07359	-7.8013
GP1BA	TR10004	-0.0765869	Plate2	Visit 1		CARDIO	OID20381	P07359	-7.8013
GP1BA	TR10002	0.428176	Plate2	Visit 1	Active	CARDIO	OID20381	P07359	-7.8013
GP1BA	TR10006	0.300037	Plate2	Visit 1	Active	CARDIO	OID20381	P07359	-7.8013
GP1BA	TR10030	-0.0560621	Plate2	Visit 1	Placebo	CARDIO	OID20381	P07359	-7.8013
GP1BA	TR10020	0.125833	Plate2	Visit 1		CARDIO	OID20381	P07359	-7.8013
GP1BA	TR10016	-0.542237	Plate4	Visit 1		CARDIO	OID20381	P07359	-7.31429
GP1BA	TR10011	-0.122721	Plate4	Visit 1	Active	CARDIO	OID20381	P07359	-7.31429
GP1BA	TR10031	-0.871964	Plate4	Visit 1		CARDIO	OID20381	P07359	-7.31429
GP1BA	TR10013	-0.849474	Plate4	Visit 1	Active	CARDIO	OID20381	P07359	-7.31429
GP1BA	TR10015	-0.0859224	Plate1	Visit 3	Active	CARDIO	OID20381	P07359	-7.51412
GP1BA	TR10011	-0.415155	Plate1	Visit 3	Active	CARDIO	OID20381	P07359	-7.51412
GP1BA	TR10008	-0.62794	Plate1	Visit 3	Placebo	CARDIO	OID20381	P07359	-7.51412
GP1BA	TR10014	-0.9242	Plate1	Visit 3	Placebo	CARDIO	OID20381	P07359	-7.51412
GP1BA	TR10026	-0.372507	Plate1	Visit 3	Active	CARDIO	OID20381	P07359	-7.51412
GP1BA	TR10013	-0.575563	Plate1	Visit 3	Active	CARDIO	OID20381	P07359	-7.51412
GP1BA	TR10006	0.158144	Plate2	Visit 3	Active	CARDIO	OID20381	P07359	-7.8013
GP1BA	TR10001	-0.476926	Plate2	Visit 3	Placebo	CARDIO	OID20381	P07359	-7.8013
GP1BA	TR10027	-0.0767155	Plate2	Visit 3	Active	CARDIO	OID20381	P07359	-7.8013
GP1BA	TR10018	-0.401383	Plate4	Visit 3	Placebo	CARDIO	OID20381	P07359	-7.31429
GP1BA	TR10002	-0.507007	Plate4	Visit 3	Active	CARDIO	OID20381	P07359	-7.31429
GP1BA	TR10023	-0.481296	Plate4	Visit 3	Active	CARDIO	OID20381	P07359	-7.31429
GP1BA	TR10021	-0.679867	Plate4	Visit 3	Placebo	CARDIO	OID20381	P07359	-7.31429
GP2	TR10014	1.43263	Plate1	Visit 1	Placebo	CARDIO	OID20090	P55259	-2.97263
GP2	TR10024	1.61177	Plate1	Visit 1		CARDIO	OID20090	P55259	-2.97263
GP2	TR10012	1.98152	Plate1	Visit 1		CARDIO	OID20090	P55259	-2.97263
GP2	TR10027	0.288765	Plate1	Visit 1	Active	CARDIO	OID20090	P55259	-2.97263
GP2	TR10018	0.555116	Plate1	Visit 1	Placebo	CARDIO	OID20090	P55259	-2.97263
GP2	TR10023	0.856415	Plate1	Visit 1	Active	CARDIO	OID20090	P55259	-2.97263
GP2	TR10034	0.0805998	Plate1	Visit 1	Active	CARDIO	OID20090	P55259	-2.97263
GP2	TR10008	2.35366	Plate1	Visit 1	Placebo	CARDIO	OID20090	P55259	-2.97263
GP2	TR10005	0.752951	Plate1	Visit 1		CARDIO	OID20090	P55259	-2.97263
GP2	TR10026	-0.317329	Plate1	Visit 1	Active	CARDIO	OID20090	P55259	-2.97263
GP2	TR10035	2.97659	Plate1	Visit 1	Placebo	CARDIO	OID20090	P55259	-2.97263
GP2	TR10036	0.752594	Plate1	Visit 1	Active	CARDIO	OID20090	P55259	-2.97263
GP2	TR10033	-0.898867	Plate1	Visit 1	Placebo	CARDIO	OID20090	P55259	-2.97263
GP2	TR10015	1.59924	Plate1	Visit 1	Active	CARDIO	OID20090	P55259	-2.97263
GP2	TR10037	0.760904	Plate1	Visit 1	Active	CARDIO	OID20090	P55259	-2.97263
GP2	TR10032	-0.476479	Plate2	Visit 1	Active	CARDIO	OID20090	P55259	-3.29662
GP2	TR10001	2.3181	Plate2	Visit 1	Placebo	CARDIO	OID20090	P55259	-3.29662
GP2	TR10021	2.39277	Plate2	Visit 1	Placebo	CARDIO	OID20090	P55259	-3.29662
GP2	TR10004	-0.470311	Plate2	Visit 1		CARDIO	OID20090	P55259	-3.29662
GP2	TR10002	2.04049	Plate2	Visit 1	Active	CARDIO	OID20090	P55259	-3.29662
GP2	TR10006	0.312603	Plate2	Visit 1	Active	CARDIO	OID20090	P55259	-3.29662
GP2	TR10030	1.20145	Plate2	Visit 1	Placebo	CARDIO	OID20090	P55259	-3.29662
GP2	TR10020	-0.0470544	Plate2	Visit 1		CARDIO	OID20090	P55259	-3.29662
GP2	TR10016	4.79048	Plate4	Visit 1		CARDIO	OID20090	P55259	-2.93978
GP2	TR10011	0.89727	Plate4	Visit 1	Active	CARDIO	OID20090	P55259	-2.93978
GP2	TR10031	2.24829	Plate4	Visit 1		CARDIO	OID20090	P55259	-2.93978
GP2	TR10013	0.292214	Plate4	Visit 1	Active	CARDIO	OID20090	P55259	-2.93978
GP2	TR10015	1.81037	Plate1	Visit 3	Active	CARDIO	OID20090	P55259	-2.97263
GP2	TR10011	1.02981	Plate1	Visit 3	Active	CARDIO	OID20090	P55259	-2.97263
GP2	TR10008	2.50482	Plate1	Visit 3	Placebo	CARDIO	OID20090	P55259	-2.97263
GP2	TR10014	1.34168	Plate1	Visit 3	Placebo	CARDIO	OID20090	P55259	-2.97263
GP2	TR10026	-0.167494	Plate1	Visit 3	Active	CARDIO	OID20090	P55259	-2.97263
GP2	TR10013	1.27131	Plate1	Visit 3	Active	CARDIO	OID20090	P55259	-2.97263
GP2	TR10006	0.326745	Plate2	Visit 3	Active	CARDIO	OID20090	P55259	-3.29662
GP2	TR10001	1.90521	Plate2	Visit 3	Placebo	CARDIO	OID20090	P55259	-3.29662
GP2	TR10027	0.240211	Plate2	Visit 3	Active	CARDIO	OID20090	P55259	-3.29662
GP2	TR10018	0.401145	Plate4	Visit 3	Placebo	CARDIO	OID20090	P55259	-2.93978
GP2	TR10002	1.74706	Plate4	Visit 3	Active	CARDIO	OID20090	P55259	-2.93978
GP2	TR10023	0.82857	Plate4	Visit 3	Active	CARDIO	OID20090	P55259	-2.93978
GP2	TR10021	2.2003	Plate4	Visit 3	Placebo	CARDIO	OID20090	P55259	-2.93978
GPNMB	TR10014	-0.530212	Plate1	Visit 1	Placebo	CARDIO	OID20173	Q14956	-4.55554
GPNMB	TR10024	-0.73354	Plate1	Visit 1		CARDIO	OID20173	Q14956	-4.55554
GPNMB	TR10012	0.83371	Plate1	Visit 1		CARDIO	OID20173	Q14956	-4.55554
GPNMB	TR10027	0.367575	Plate1	Visit 1	Active	CARDIO	OID20173	Q14956	-4.55554
GPNMB	TR10018	0.322011	Plate1	Visit 1	Placebo	CARDIO	OID20173	Q14956	-4.55554
GPNMB	TR10023	0.247631	Plate1	Visit 1	Active	CARDIO	OID20173	Q14956	-4.55554
GPNMB	TR10034	1.07455	Plate1	Visit 1	Active	CARDIO	OID20173	Q14956	-4.55554
GPNMB	TR10008	0.85475	Plate1	Visit 1	Placebo	CARDIO	OID20173	Q14956	-4.55554
GPNMB	TR10005	0.848554	Plate1	Visit 1		CARDIO	OID20173	Q14956	-4.55554
GPNMB	TR10026	-0.300872	Plate1	Visit 1	Active	CARDIO	OID20173	Q14956	-4.55554
GPNMB	TR10035	-0.365197	Plate1	Visit 1	Placebo	CARDIO	OID20173	Q14956	-4.55554
GPNMB	TR10036	0.149742	Plate1	Visit 1	Active	CARDIO	OID20173	Q14956	-4.55554
GPNMB	TR10033	-0.825921	Plate1	Visit 1	Placebo	CARDIO	OID20173	Q14956	-4.55554
GPNMB	TR10015	0.537364	Plate1	Visit 1	Active	CARDIO	OID20173	Q14956	-4.55554
GPNMB	TR10037	-0.166996	Plate1	Visit 1	Active	CARDIO	OID20173	Q14956	-4.55554
GPNMB	TR10032	-0.612458	Plate2	Visit 1	Active	CARDIO	OID20173	Q14956	-3.44064
GPNMB	TR10001	0.0962859	Plate2	Visit 1	Placebo	CARDIO	OID20173	Q14956	-3.44064
GPNMB	TR10021	0.143714	Plate2	Visit 1	Placebo	CARDIO	OID20173	Q14956	-3.44064
GPNMB	TR10004	-0.174773	Plate2	Visit 1		CARDIO	OID20173	Q14956	-3.44064
GPNMB	TR10002	0.311482	Plate2	Visit 1	Active	CARDIO	OID20173	Q14956	-3.44064
GPNMB	TR10006	0.058522	Plate2	Visit 1	Active	CARDIO	OID20173	Q14956	-3.44064
GPNMB	TR10030	-0.348973	Plate2	Visit 1	Placebo	CARDIO	OID20173	Q14956	-3.44064
GPNMB	TR10020	-0.164754	Plate2	Visit 1		CARDIO	OID20173	Q14956	-3.44064
GPNMB	TR10016	0.605227	Plate4	Visit 1		CARDIO	OID20173	Q14956	-3.6106
GPNMB	TR10011	0.487483	Plate4	Visit 1	Active	CARDIO	OID20173	Q14956	-3.6106
GPNMB	TR10031	-0.250008	Plate4	Visit 1		CARDIO	OID20173	Q14956	-3.6106
GPNMB	TR10013	0.344385	Plate4	Visit 1	Active	CARDIO	OID20173	Q14956	-3.6106
GPNMB	TR10015	0.456441	Plate1	Visit 3	Active	CARDIO	OID20173	Q14956	-4.55554
GPNMB	TR10011	0.89577	Plate1	Visit 3	Active	CARDIO	OID20173	Q14956	-4.55554
GPNMB	TR10008	0.100884	Plate1	Visit 3	Placebo	CARDIO	OID20173	Q14956	-4.55554
GPNMB	TR10014	-0.793237	Plate1	Visit 3	Placebo	CARDIO	OID20173	Q14956	-4.55554
GPNMB	TR10026	-0.359418	Plate1	Visit 3	Active	CARDIO	OID20173	Q14956	-4.55554
GPNMB	TR10013	-0.100142	Plate1	Visit 3	Active	CARDIO	OID20173	Q14956	-4.55554
GPNMB	TR10006	-0.119817	Plate2	Visit 3	Active	CARDIO	OID20173	Q14956	-3.44064
GPNMB	TR10001	0.0474456	Plate2	Visit 3	Placebo	CARDIO	OID20173	Q14956	-3.44064
GPNMB	TR10027	-0.0514039	Plate2	Visit 3	Active	CARDIO	OID20173	Q14956	-3.44064
GPNMB	TR10018	0.575037	Plate4	Visit 3	Placebo	CARDIO	OID20173	Q14956	-3.6106
GPNMB	TR10002	-0.0870622	Plate4	Visit 3	Active	CARDIO	OID20173	Q14956	-3.6106
GPNMB	TR10023	0.361064	Plate4	Visit 3	Active	CARDIO	OID20173	Q14956	-3.6106
GPNMB	TR10021	0.0941121	Plate4	Visit 3	Placebo	CARDIO	OID20173	Q14956	-3.6106
GPR37	TR10014	0.602649	Plate1	Visit 1	Placebo	CARDIO	OID20095	O15354	-3.10389
GPR37	TR10024	0.979455	Plate1	Visit 1		CARDIO	OID20095	O15354	-3.10389
GPR37	TR10012	2.9639	Plate1	Visit 1		CARDIO	OID20095	O15354	-3.10389
GPR37	TR10027	0.627349	Plate1	Visit 1	Active	CARDIO	OID20095	O15354	-3.10389
GPR37	TR10018	0.921214	Plate1	Visit 1	Placebo	CARDIO	OID20095	O15354	-3.10389
GPR37	TR10023	0.992708	Plate1	Visit 1	Active	CARDIO	OID20095	O15354	-3.10389
GPR37	TR10034	1.12608	Plate1	Visit 1	Active	CARDIO	OID20095	O15354	-3.10389
GPR37	TR10008	1.29539	Plate1	Visit 1	Placebo	CARDIO	OID20095	O15354	-3.10389
GPR37	TR10005	-0.356063	Plate1	Visit 1		CARDIO	OID20095	O15354	-3.10389
GPR37	TR10026	0.925875	Plate1	Visit 1	Active	CARDIO	OID20095	O15354	-3.10389
GPR37	TR10035	0.998847	Plate1	Visit 1	Placebo	CARDIO	OID20095	O15354	-3.10389
GPR37	TR10036	0.902862	Plate1	Visit 1	Active	CARDIO	OID20095	O15354	-3.10389
GPR37	TR10033	1.7035	Plate1	Visit 1	Placebo	CARDIO	OID20095	O15354	-3.10389
GPR37	TR10015	1.20679	Plate1	Visit 1	Active	CARDIO	OID20095	O15354	-3.10389
GPR37	TR10037	0.933394	Plate1	Visit 1	Active	CARDIO	OID20095	O15354	-3.10389
GPR37	TR10032	0.0517476	Plate2	Visit 1	Active	CARDIO	OID20095	O15354	-2.84302
GPR37	TR10001	1.15392	Plate2	Visit 1	Placebo	CARDIO	OID20095	O15354	-2.84302
GPR37	TR10021	1.97748	Plate2	Visit 1	Placebo	CARDIO	OID20095	O15354	-2.84302
GPR37	TR10004	1.79442	Plate2	Visit 1		CARDIO	OID20095	O15354	-2.84302
GPR37	TR10002	0.684209	Plate2	Visit 1	Active	CARDIO	OID20095	O15354	-2.84302
GPR37	TR10006	2.31418	Plate2	Visit 1	Active	CARDIO	OID20095	O15354	-2.84302
GPR37	TR10030	2.2905	Plate2	Visit 1	Placebo	CARDIO	OID20095	O15354	-2.84302
GPR37	TR10020	1.77297	Plate2	Visit 1		CARDIO	OID20095	O15354	-2.84302
GPR37	TR10016	0.838062	Plate4	Visit 1		CARDIO	OID20095	O15354	-3.24756
GPR37	TR10011	1.74072	Plate4	Visit 1	Active	CARDIO	OID20095	O15354	-3.24756
GPR37	TR10031	1.16442	Plate4	Visit 1		CARDIO	OID20095	O15354	-3.24756
GPR37	TR10013	1.29871	Plate4	Visit 1	Active	CARDIO	OID20095	O15354	-3.24756
GPR37	TR10015	0.916067	Plate1	Visit 3	Active	CARDIO	OID20095	O15354	-3.10389
GPR37	TR10011	1.40397	Plate1	Visit 3	Active	CARDIO	OID20095	O15354	-3.10389
GPR37	TR10008	1.46772	Plate1	Visit 3	Placebo	CARDIO	OID20095	O15354	-3.10389
GPR37	TR10014	0.994891	Plate1	Visit 3	Placebo	CARDIO	OID20095	O15354	-3.10389
GPR37	TR10026	0.520171	Plate1	Visit 3	Active	CARDIO	OID20095	O15354	-3.10389
GPR37	TR10013	1.10324	Plate1	Visit 3	Active	CARDIO	OID20095	O15354	-3.10389
GPR37	TR10006	2.15851	Plate2	Visit 3	Active	CARDIO	OID20095	O15354	-2.84302
GPR37	TR10001	1.19412	Plate2	Visit 3	Placebo	CARDIO	OID20095	O15354	-2.84302
GPR37	TR10027	0.654518	Plate2	Visit 3	Active	CARDIO	OID20095	O15354	-2.84302
GPR37	TR10018	1.12266	Plate4	Visit 3	Placebo	CARDIO	OID20095	O15354	-3.24756
GPR37	TR10002	0.391195	Plate4	Visit 3	Active	CARDIO	OID20095	O15354	-3.24756
GPR37	TR10023	0.841822	Plate4	Visit 3	Active	CARDIO	OID20095	O15354	-3.24756
GPR37	TR10021	1.61367	Plate4	Visit 3	Placebo	CARDIO	OID20095	O15354	-3.24756
GRAP2	TR10014	-0.0702734	Plate1	Visit 1	Placebo	CARDIO	OID20192	O75791	-0.507333
GRAP2	TR10024	0.531392	Plate1	Visit 1		CARDIO	OID20192	O75791	-0.507333
GRAP2	TR10012	0.561229	Plate1	Visit 1		CARDIO	OID20192	O75791	-0.507333
GRAP2	TR10027	0.157274	Plate1	Visit 1	Active	CARDIO	OID20192	O75791	-0.507333
GRAP2	TR10018	-0.103071	Plate1	Visit 1	Placebo	CARDIO	OID20192	O75791	-0.507333
GRAP2	TR10023	0.33981	Plate1	Visit 1	Active	CARDIO	OID20192	O75791	-0.507333
GRAP2	TR10034	0.795087	Plate1	Visit 1	Active	CARDIO	OID20192	O75791	-0.507333
GRAP2	TR10008	0.450497	Plate1	Visit 1	Placebo	CARDIO	OID20192	O75791	-0.507333
GRAP2	TR10005	-0.342992	Plate1	Visit 1		CARDIO	OID20192	O75791	-0.507333
GRAP2	TR10026	2.00396	Plate1	Visit 1	Active	CARDIO	OID20192	O75791	-0.507333
GRAP2	TR10035	-0.0211461	Plate1	Visit 1	Placebo	CARDIO	OID20192	O75791	-0.507333
GRAP2	TR10036	0.209938	Plate1	Visit 1	Active	CARDIO	OID20192	O75791	-0.507333
GRAP2	TR10033	1.70347	Plate1	Visit 1	Placebo	CARDIO	OID20192	O75791	-0.507333
GRAP2	TR10015	0.19404	Plate1	Visit 1	Active	CARDIO	OID20192	O75791	-0.507333
GRAP2	TR10037	-0.013566	Plate1	Visit 1	Active	CARDIO	OID20192	O75791	-0.507333
GRAP2	TR10032	0.0202751	Plate2	Visit 1	Active	CARDIO	OID20192	O75791	-0.960945
GRAP2	TR10001	1.03868	Plate2	Visit 1	Placebo	CARDIO	OID20192	O75791	-0.960945
GRAP2	TR10021	0.293898	Plate2	Visit 1	Placebo	CARDIO	OID20192	O75791	-0.960945
GRAP2	TR10004	-0.0973993	Plate2	Visit 1		CARDIO	OID20192	O75791	-0.960945
GRAP2	TR10002	0.13912	Plate2	Visit 1	Active	CARDIO	OID20192	O75791	-0.960945
GRAP2	TR10006	0.000967288	Plate2	Visit 1	Active	CARDIO	OID20192	O75791	-0.960945
GRAP2	TR10030	0.384962	Plate2	Visit 1	Placebo	CARDIO	OID20192	O75791	-0.960945
GRAP2	TR10020	0.29498	Plate2	Visit 1		CARDIO	OID20192	O75791	-0.960945
GRAP2	TR10016	0.0616905	Plate4	Visit 1		CARDIO	OID20192	O75791	-0.742279
GRAP2	TR10011	-0.0458542	Plate4	Visit 1	Active	CARDIO	OID20192	O75791	-0.742279
GRAP2	TR10031	0.772765	Plate4	Visit 1		CARDIO	OID20192	O75791	-0.742279
GRAP2	TR10013	-0.148432	Plate4	Visit 1	Active	CARDIO	OID20192	O75791	-0.742279
GRAP2	TR10015	-0.143191	Plate1	Visit 3	Active	CARDIO	OID20192	O75791	-0.507333
GRAP2	TR10011	0.295898	Plate1	Visit 3	Active	CARDIO	OID20192	O75791	-0.507333
GRAP2	TR10008	0.20941	Plate1	Visit 3	Placebo	CARDIO	OID20192	O75791	-0.507333
GRAP2	TR10014	0.254745	Plate1	Visit 3	Placebo	CARDIO	OID20192	O75791	-0.507333
GRAP2	TR10026	0.464996	Plate1	Visit 3	Active	CARDIO	OID20192	O75791	-0.507333
GRAP2	TR10013	-0.0526539	Plate1	Visit 3	Active	CARDIO	OID20192	O75791	-0.507333
GRAP2	TR10006	0.651811	Plate2	Visit 3	Active	CARDIO	OID20192	O75791	-0.960945
GRAP2	TR10001	0.0938256	Plate2	Visit 3	Placebo	CARDIO	OID20192	O75791	-0.960945
GRAP2	TR10027	0.0568556	Plate2	Visit 3	Active	CARDIO	OID20192	O75791	-0.960945
GRAP2	TR10018	0.325564	Plate4	Visit 3	Placebo	CARDIO	OID20192	O75791	-0.742279
GRAP2	TR10002	0.578765	Plate4	Visit 3	Active	CARDIO	OID20192	O75791	-0.742279
GRAP2	TR10023	-0.246636	Plate4	Visit 3	Active	CARDIO	OID20192	O75791	-0.742279
GRAP2	TR10021	-0.0974842	Plate4	Visit 3	Placebo	CARDIO	OID20192	O75791	-0.742279
GRK5	TR10014	0.202046	Plate1	Visit 1	Placebo	CARDIO	OID20066	P34947	-0.130167
GRK5	TR10024	0.369019	Plate1	Visit 1		CARDIO	OID20066	P34947	-0.130167
GRK5	TR10012	-0.0931904	Plate1	Visit 1		CARDIO	OID20066	P34947	-0.130167
GRK5	TR10027	-0.357713	Plate1	Visit 1	Active	CARDIO	OID20066	P34947	-0.130167
GRK5	TR10018	-0.337754	Plate1	Visit 1	Placebo	CARDIO	OID20066	P34947	-0.130167
GRK5	TR10023	-0.0297454	Plate1	Visit 1	Active	CARDIO	OID20066	P34947	-0.130167
GRK5	TR10034	-0.46226	Plate1	Visit 1	Active	CARDIO	OID20066	P34947	-0.130167
GRK5	TR10008	-0.234497	Plate1	Visit 1	Placebo	CARDIO	OID20066	P34947	-0.130167
GRK5	TR10005	-0.0537774	Plate1	Visit 1		CARDIO	OID20066	P34947	-0.130167
GRK5	TR10026	-0.0885055	Plate1	Visit 1	Active	CARDIO	OID20066	P34947	-0.130167
GRK5	TR10035	-0.708456	Plate1	Visit 1	Placebo	CARDIO	OID20066	P34947	-0.130167
GRK5	TR10036	-0.409161	Plate1	Visit 1	Active	CARDIO	OID20066	P34947	-0.130167
GRK5	TR10033	-0.130403	Plate1	Visit 1	Placebo	CARDIO	OID20066	P34947	-0.130167
GRK5	TR10015	-0.951248	Plate1	Visit 1	Active	CARDIO	OID20066	P34947	-0.130167
GRK5	TR10037	-0.226316	Plate1	Visit 1	Active	CARDIO	OID20066	P34947	-0.130167
GRK5	TR10032	-0.769562	Plate2	Visit 1	Active	CARDIO	OID20066	P34947	-0.621837
GRK5	TR10001	-0.389325	Plate2	Visit 1	Placebo	CARDIO	OID20066	P34947	-0.621837
GRK5	TR10021	-0.839751	Plate2	Visit 1	Placebo	CARDIO	OID20066	P34947	-0.621837
GRK5	TR10004	-0.536349	Plate2	Visit 1		CARDIO	OID20066	P34947	-0.621837
GRK5	TR10002	-0.585717	Plate2	Visit 1	Active	CARDIO	OID20066	P34947	-0.621837
GRK5	TR10006	-0.434952	Plate2	Visit 1	Active	CARDIO	OID20066	P34947	-0.621837
GRK5	TR10030	-0.893759	Plate2	Visit 1	Placebo	CARDIO	OID20066	P34947	-0.621837
GRK5	TR10020	-0.68936	Plate2	Visit 1		CARDIO	OID20066	P34947	-0.621837
GRK5	TR10016	-1.69513	Plate4	Visit 1		CARDIO	OID20066	P34947	-0.646156
GRK5	TR10011	-0.931909	Plate4	Visit 1	Active	CARDIO	OID20066	P34947	-0.646156
GRK5	TR10031	-1.36955	Plate4	Visit 1		CARDIO	OID20066	P34947	-0.646156
GRK5	TR10013	-0.574914	Plate4	Visit 1	Active	CARDIO	OID20066	P34947	-0.646156
GRK5	TR10015	-0.853445	Plate1	Visit 3	Active	CARDIO	OID20066	P34947	-0.130167
GRK5	TR10011	-0.163602	Plate1	Visit 3	Active	CARDIO	OID20066	P34947	-0.130167
GRK5	TR10008	-0.187373	Plate1	Visit 3	Placebo	CARDIO	OID20066	P34947	-0.130167
GRK5	TR10014	-0.69034	Plate1	Visit 3	Placebo	CARDIO	OID20066	P34947	-0.130167
GRK5	TR10026	-0.321326	Plate1	Visit 3	Active	CARDIO	OID20066	P34947	-0.130167
GRK5	TR10013	-0.0351315	Plate1	Visit 3	Active	CARDIO	OID20066	P34947	-0.130167
GRK5	TR10006	-0.197194	Plate2	Visit 3	Active	CARDIO	OID20066	P34947	-0.621837
GRK5	TR10001	-0.90582	Plate2	Visit 3	Placebo	CARDIO	OID20066	P34947	-0.621837
GRK5	TR10027	-0.708751	Plate2	Visit 3	Active	CARDIO	OID20066	P34947	-0.621837
GRK5	TR10018	-1.28964	Plate4	Visit 3	Placebo	CARDIO	OID20066	P34947	-0.646156
GRK5	TR10002	-0.796166	Plate4	Visit 3	Active	CARDIO	OID20066	P34947	-0.646156
GRK5	TR10023	-1.07778	Plate4	Visit 3	Active	CARDIO	OID20066	P34947	-0.646156
GRK5	TR10021	-1.30291	Plate4	Visit 3	Placebo	CARDIO	OID20066	P34947	-0.646156
GSTA1	TR10014	-1.99709	Plate1	Visit 1	Placebo	CARDIO	OID20166	P08263	-6.7558
GSTA1	TR10024	0.56792	Plate1	Visit 1		CARDIO	OID20166	P08263	-6.7558
GSTA1	TR10012	-1.7966	Plate1	Visit 1		CARDIO	OID20166	P08263	-6.7558
GSTA1	TR10027	-0.27188	Plate1	Visit 1	Active	CARDIO	OID20166	P08263	-6.7558
GSTA1	TR10018	-1.49759	Plate1	Visit 1	Placebo	CARDIO	OID20166	P08263	-6.7558
GSTA1	TR10023	-1.06052	Plate1	Visit 1	Active	CARDIO	OID20166	P08263	-6.7558
GSTA1	TR10034	-1.40712	Plate1	Visit 1	Active	CARDIO	OID20166	P08263	-6.7558
GSTA1	TR10008	-1.8188	Plate1	Visit 1	Placebo	CARDIO	OID20166	P08263	-6.7558
GSTA1	TR10005	-0.74686	Plate1	Visit 1		CARDIO	OID20166	P08263	-6.7558
GSTA1	TR10026	-2.0819	Plate1	Visit 1	Active	CARDIO	OID20166	P08263	-6.7558
GSTA1	TR10035	-1.14555	Plate1	Visit 1	Placebo	CARDIO	OID20166	P08263	-6.7558
GSTA1	TR10036	0.0375338	Plate1	Visit 1	Active	CARDIO	OID20166	P08263	-6.7558
GSTA1	TR10033	0.108523	Plate1	Visit 1	Placebo	CARDIO	OID20166	P08263	-6.7558
GSTA1	TR10015	-1.05824	Plate1	Visit 1	Active	CARDIO	OID20166	P08263	-6.7558
GSTA1	TR10037	-1.94736	Plate1	Visit 1	Active	CARDIO	OID20166	P08263	-6.7558
GSTA1	TR10032	-2.31652	Plate2	Visit 1	Active	CARDIO	OID20166	P08263	-6.58341
GSTA1	TR10001	-1.56384	Plate2	Visit 1	Placebo	CARDIO	OID20166	P08263	-6.58341
GSTA1	TR10021	-0.961773	Plate2	Visit 1	Placebo	CARDIO	OID20166	P08263	-6.58341
GSTA1	TR10004	0.921784	Plate2	Visit 1		CARDIO	OID20166	P08263	-6.58341
GSTA1	TR10002	0.187389	Plate2	Visit 1	Active	CARDIO	OID20166	P08263	-6.58341
GSTA1	TR10006	-0.83921	Plate2	Visit 1	Active	CARDIO	OID20166	P08263	-6.58341
GSTA1	TR10030	-0.199761	Plate2	Visit 1	Placebo	CARDIO	OID20166	P08263	-6.58341
GSTA1	TR10020	-0.000421201	Plate2	Visit 1		CARDIO	OID20166	P08263	-6.58341
GSTA1	TR10016	0.0522031	Plate4	Visit 1		CARDIO	OID20166	P08263	-6.74411
GSTA1	TR10011	-0.76425	Plate4	Visit 1	Active	CARDIO	OID20166	P08263	-6.74411
GSTA1	TR10031	-0.981596	Plate4	Visit 1		CARDIO	OID20166	P08263	-6.74411
GSTA1	TR10013	-0.741408	Plate4	Visit 1	Active	CARDIO	OID20166	P08263	-6.74411
GSTA1	TR10015	-0.851153	Plate1	Visit 3	Active	CARDIO	OID20166	P08263	-6.7558
GSTA1	TR10011	-1.46693	Plate1	Visit 3	Active	CARDIO	OID20166	P08263	-6.7558
GSTA1	TR10008	-1.49234	Plate1	Visit 3	Placebo	CARDIO	OID20166	P08263	-6.7558
GSTA1	TR10014	-3.44027	Plate1	Visit 3	Placebo	CARDIO	OID20166	P08263	-6.7558
GSTA1	TR10026	-1.77048	Plate1	Visit 3	Active	CARDIO	OID20166	P08263	-6.7558
GSTA1	TR10013	-1.3599	Plate1	Visit 3	Active	CARDIO	OID20166	P08263	-6.7558
GSTA1	TR10006	-1.4899	Plate2	Visit 3	Active	CARDIO	OID20166	P08263	-6.58341
GSTA1	TR10001	-1.39843	Plate2	Visit 3	Placebo	CARDIO	OID20166	P08263	-6.58341
GSTA1	TR10027	0.00728641	Plate2	Visit 3	Active	CARDIO	OID20166	P08263	-6.58341
GSTA1	TR10018	-0.879202	Plate4	Visit 3	Placebo	CARDIO	OID20166	P08263	-6.74411
GSTA1	TR10002	-1.08541	Plate4	Visit 3	Active	CARDIO	OID20166	P08263	-6.74411
GSTA1	TR10023	-0.571531	Plate4	Visit 3	Active	CARDIO	OID20166	P08263	-6.74411
GSTA1	TR10021	-0.783063	Plate4	Visit 3	Placebo	CARDIO	OID20166	P08263	-6.74411
GUSB	TR10014	-0.500701	Plate1	Visit 1	Placebo	CARDIO	OID20296	P08236	-5.10838
GUSB	TR10024	0.509493	Plate1	Visit 1		CARDIO	OID20296	P08236	-5.10838
GUSB	TR10012	-0.782817	Plate1	Visit 1		CARDIO	OID20296	P08236	-5.10838
GUSB	TR10027	-0.224831	Plate1	Visit 1	Active	CARDIO	OID20296	P08236	-5.10838
GUSB	TR10018	-1.11958	Plate1	Visit 1	Placebo	CARDIO	OID20296	P08236	-5.10838
GUSB	TR10023	1.05632	Plate1	Visit 1	Active	CARDIO	OID20296	P08236	-5.10838
GUSB	TR10034	-0.654309	Plate1	Visit 1	Active	CARDIO	OID20296	P08236	-5.10838
GUSB	TR10008	-0.784122	Plate1	Visit 1	Placebo	CARDIO	OID20296	P08236	-5.10838
GUSB	TR10005	-0.738503	Plate1	Visit 1		CARDIO	OID20296	P08236	-5.10838
GUSB	TR10026	-1.26439	Plate1	Visit 1	Active	CARDIO	OID20296	P08236	-5.10838
GUSB	TR10035	-2.40164	Plate1	Visit 1	Placebo	CARDIO	OID20296	P08236	-5.10838
GUSB	TR10036	-0.413254	Plate1	Visit 1	Active	CARDIO	OID20296	P08236	-5.10838
GUSB	TR10033	-0.576643	Plate1	Visit 1	Placebo	CARDIO	OID20296	P08236	-5.10838
GUSB	TR10015	-1.06833	Plate1	Visit 1	Active	CARDIO	OID20296	P08236	-5.10838
GUSB	TR10037	-1.05958	Plate1	Visit 1	Active	CARDIO	OID20296	P08236	-5.10838
GUSB	TR10032	-1.81962	Plate2	Visit 1	Active	CARDIO	OID20296	P08236	-5.27893
GUSB	TR10001	-2.47437	Plate2	Visit 1	Placebo	CARDIO	OID20296	P08236	-5.27893
GUSB	TR10021	1.33422	Plate2	Visit 1	Placebo	CARDIO	OID20296	P08236	-5.27893
GUSB	TR10004	0.720035	Plate2	Visit 1		CARDIO	OID20296	P08236	-5.27893
GUSB	TR10002	-1.40783	Plate2	Visit 1	Active	CARDIO	OID20296	P08236	-5.27893
GUSB	TR10006	-0.753197	Plate2	Visit 1	Active	CARDIO	OID20296	P08236	-5.27893
GUSB	TR10030	-1.42235	Plate2	Visit 1	Placebo	CARDIO	OID20296	P08236	-5.27893
GUSB	TR10020	-0.918599	Plate2	Visit 1		CARDIO	OID20296	P08236	-5.27893
GUSB	TR10016	1.85459	Plate4	Visit 1		CARDIO	OID20296	P08236	-4.85132
GUSB	TR10011	-1.40048	Plate4	Visit 1	Active	CARDIO	OID20296	P08236	-4.85132
GUSB	TR10031	0.600969	Plate4	Visit 1		CARDIO	OID20296	P08236	-4.85132
GUSB	TR10013	0.650354	Plate4	Visit 1	Active	CARDIO	OID20296	P08236	-4.85132
GUSB	TR10015	-1.22889	Plate1	Visit 3	Active	CARDIO	OID20296	P08236	-5.10838
GUSB	TR10011	-2.27655	Plate1	Visit 3	Active	CARDIO	OID20296	P08236	-5.10838
GUSB	TR10008	-1.22985	Plate1	Visit 3	Placebo	CARDIO	OID20296	P08236	-5.10838
GUSB	TR10014	-1.23159	Plate1	Visit 3	Placebo	CARDIO	OID20296	P08236	-5.10838
GUSB	TR10026	-1.80126	Plate1	Visit 3	Active	CARDIO	OID20296	P08236	-5.10838
GUSB	TR10013	0.242801	Plate1	Visit 3	Active	CARDIO	OID20296	P08236	-5.10838
GUSB	TR10006	-1.21006	Plate2	Visit 3	Active	CARDIO	OID20296	P08236	-5.27893
GUSB	TR10001	-2.80255	Plate2	Visit 3	Placebo	CARDIO	OID20296	P08236	-5.27893
GUSB	TR10027	-0.597322	Plate2	Visit 3	Active	CARDIO	OID20296	P08236	-5.27893
GUSB	TR10018	-0.724373	Plate4	Visit 3	Placebo	CARDIO	OID20296	P08236	-4.85132
GUSB	TR10002	-2.07078	Plate4	Visit 3	Active	CARDIO	OID20296	P08236	-4.85132
GUSB	TR10023	1.50713	Plate4	Visit 3	Active	CARDIO	OID20296	P08236	-4.85132
GUSB	TR10021	1.88485	Plate4	Visit 3	Placebo	CARDIO	OID20296	P08236	-4.85132
GYS1	TR10014	-0.280336	Plate1	Visit 1	Placebo	CARDIO	OID20097	P13807	-0.843476
GYS1	TR10024	0.42515	Plate1	Visit 1		CARDIO	OID20097	P13807	-0.843476
GYS1	TR10012	0.0438973	Plate1	Visit 1		CARDIO	OID20097	P13807	-0.843476
GYS1	TR10027	-0.420943	Plate1	Visit 1	Active	CARDIO	OID20097	P13807	-0.843476
GYS1	TR10018	-0.678024	Plate1	Visit 1	Placebo	CARDIO	OID20097	P13807	-0.843476
GYS1	TR10023	-0.0692976	Plate1	Visit 1	Active	CARDIO	OID20097	P13807	-0.843476
GYS1	TR10034	0.244739	Plate1	Visit 1	Active	CARDIO	OID20097	P13807	-0.843476
GYS1	TR10008	-0.848998	Plate1	Visit 1	Placebo	CARDIO	OID20097	P13807	-0.843476
GYS1	TR10005	-0.50388	Plate1	Visit 1		CARDIO	OID20097	P13807	-0.843476
GYS1	TR10026	0.868833	Plate1	Visit 1	Active	CARDIO	OID20097	P13807	-0.843476
GYS1	TR10035	-0.671949	Plate1	Visit 1	Placebo	CARDIO	OID20097	P13807	-0.843476
GYS1	TR10036	0.577936	Plate1	Visit 1	Active	CARDIO	OID20097	P13807	-0.843476
GYS1	TR10033	1.23334	Plate1	Visit 1	Placebo	CARDIO	OID20097	P13807	-0.843476
GYS1	TR10015	-0.613311	Plate1	Visit 1	Active	CARDIO	OID20097	P13807	-0.843476
GYS1	TR10037	-0.326686	Plate1	Visit 1	Active	CARDIO	OID20097	P13807	-0.843476
GYS1	TR10032	-0.950616	Plate2	Visit 1	Active	CARDIO	OID20097	P13807	-1.83091
GYS1	TR10001	-0.222847	Plate2	Visit 1	Placebo	CARDIO	OID20097	P13807	-1.83091
GYS1	TR10021	-1.12198	Plate2	Visit 1	Placebo	CARDIO	OID20097	P13807	-1.83091
GYS1	TR10004	-0.491458	Plate2	Visit 1		CARDIO	OID20097	P13807	-1.83091
GYS1	TR10002	-0.634739	Plate2	Visit 1	Active	CARDIO	OID20097	P13807	-1.83091
GYS1	TR10006	-0.807203	Plate2	Visit 1	Active	CARDIO	OID20097	P13807	-1.83091
GYS1	TR10030	-0.601242	Plate2	Visit 1	Placebo	CARDIO	OID20097	P13807	-1.83091
GYS1	TR10020	-0.383509	Plate2	Visit 1		CARDIO	OID20097	P13807	-1.83091
GYS1	TR10016	-0.826027	Plate4	Visit 1		CARDIO	OID20097	P13807	-0.967728
GYS1	TR10011	-0.634363	Plate4	Visit 1	Active	CARDIO	OID20097	P13807	-0.967728
GYS1	TR10031	0.22539	Plate4	Visit 1		CARDIO	OID20097	P13807	-0.967728
GYS1	TR10013	-0.340872	Plate4	Visit 1	Active	CARDIO	OID20097	P13807	-0.967728
GYS1	TR10015	0.151199	Plate1	Visit 3	Active	CARDIO	OID20097	P13807	-0.843476
GYS1	TR10011	-0.318635	Plate1	Visit 3	Active	CARDIO	OID20097	P13807	-0.843476
GYS1	TR10008	-0.0590955	Plate1	Visit 3	Placebo	CARDIO	OID20097	P13807	-0.843476
GYS1	TR10014	0.564778	Plate1	Visit 3	Placebo	CARDIO	OID20097	P13807	-0.843476
GYS1	TR10026	-0.0249007	Plate1	Visit 3	Active	CARDIO	OID20097	P13807	-0.843476
GYS1	TR10013	0.356181	Plate1	Visit 3	Active	CARDIO	OID20097	P13807	-0.843476
GYS1	TR10006	-0.668254	Plate2	Visit 3	Active	CARDIO	OID20097	P13807	-1.83091
GYS1	TR10001	-0.858785	Plate2	Visit 3	Placebo	CARDIO	OID20097	P13807	-1.83091
GYS1	TR10027	-0.761457	Plate2	Visit 3	Active	CARDIO	OID20097	P13807	-1.83091
GYS1	TR10018	-0.401107	Plate4	Visit 3	Placebo	CARDIO	OID20097	P13807	-0.967728
GYS1	TR10002	0.579122	Plate4	Visit 3	Active	CARDIO	OID20097	P13807	-0.967728
GYS1	TR10023	-0.363512	Plate4	Visit 3	Active	CARDIO	OID20097	P13807	-0.967728
GYS1	TR10021	-0.442359	Plate4	Visit 3	Placebo	CARDIO	OID20097	P13807	-0.967728
GZMH	TR10014	-0.883024	Plate1	Visit 1	Placebo	CARDIO	OID20096	P20718	-3.98152
GZMH	TR10024	0.83239	Plate1	Visit 1		CARDIO	OID20096	P20718	-3.98152
GZMH	TR10012	0.588145	Plate1	Visit 1		CARDIO	OID20096	P20718	-3.98152
GZMH	TR10027	-1.67058	Plate1	Visit 1	Active	CARDIO	OID20096	P20718	-3.98152
GZMH	TR10018	-0.87733	Plate1	Visit 1	Placebo	CARDIO	OID20096	P20718	-3.98152
GZMH	TR10023	-0.865835	Plate1	Visit 1	Active	CARDIO	OID20096	P20718	-3.98152
GZMH	TR10034	-1.00268	Plate1	Visit 1	Active	CARDIO	OID20096	P20718	-3.98152
GZMH	TR10008	-1.55765	Plate1	Visit 1	Placebo	CARDIO	OID20096	P20718	-3.98152
GZMH	TR10005	-0.439084	Plate1	Visit 1		CARDIO	OID20096	P20718	-3.98152
GZMH	TR10026	-0.940075	Plate1	Visit 1	Active	CARDIO	OID20096	P20718	-3.98152
GZMH	TR10035	-0.94283	Plate1	Visit 1	Placebo	CARDIO	OID20096	P20718	-3.98152
GZMH	TR10036	-0.865564	Plate1	Visit 1	Active	CARDIO	OID20096	P20718	-3.98152
GZMH	TR10033	-0.603531	Plate1	Visit 1	Placebo	CARDIO	OID20096	P20718	-3.98152
GZMH	TR10015	-0.488395	Plate1	Visit 1	Active	CARDIO	OID20096	P20718	-3.98152
GZMH	TR10037	-0.601563	Plate1	Visit 1	Active	CARDIO	OID20096	P20718	-3.98152
GZMH	TR10032	-0.752024	Plate2	Visit 1	Active	CARDIO	OID20096	P20718	-3.77643
GZMH	TR10001	2.01075	Plate2	Visit 1	Placebo	CARDIO	OID20096	P20718	-3.77643
GZMH	TR10021	-0.790578	Plate2	Visit 1	Placebo	CARDIO	OID20096	P20718	-3.77643
GZMH	TR10004	-0.101083	Plate2	Visit 1		CARDIO	OID20096	P20718	-3.77643
GZMH	TR10002	-1.20013	Plate2	Visit 1	Active	CARDIO	OID20096	P20718	-3.77643
GZMH	TR10006	-0.351835	Plate2	Visit 1	Active	CARDIO	OID20096	P20718	-3.77643
GZMH	TR10030	-0.972258	Plate2	Visit 1	Placebo	CARDIO	OID20096	P20718	-3.77643
GZMH	TR10020	-0.81261	Plate2	Visit 1		CARDIO	OID20096	P20718	-3.77643
GZMH	TR10016	-1.12466	Plate4	Visit 1		CARDIO	OID20096	P20718	-3.06794
GZMH	TR10011	-1.26882	Plate4	Visit 1	Active	CARDIO	OID20096	P20718	-3.06794
GZMH	TR10031	-1.09225	Plate4	Visit 1		CARDIO	OID20096	P20718	-3.06794
GZMH	TR10013	-1.18971	Plate4	Visit 1	Active	CARDIO	OID20096	P20718	-3.06794
GZMH	TR10015	-1.03103	Plate1	Visit 3	Active	CARDIO	OID20096	P20718	-3.98152
GZMH	TR10011	-2.25613	Plate1	Visit 3	Active	CARDIO	OID20096	P20718	-3.98152
GZMH	TR10008	-1.52953	Plate1	Visit 3	Placebo	CARDIO	OID20096	P20718	-3.98152
GZMH	TR10014	-1.17181	Plate1	Visit 3	Placebo	CARDIO	OID20096	P20718	-3.98152
GZMH	TR10026	-1.29972	Plate1	Visit 3	Active	CARDIO	OID20096	P20718	-3.98152
GZMH	TR10013	-0.870496	Plate1	Visit 3	Active	CARDIO	OID20096	P20718	-3.98152
GZMH	TR10006	-0.695572	Plate2	Visit 3	Active	CARDIO	OID20096	P20718	-3.77643
GZMH	TR10001	-0.409701	Plate2	Visit 3	Placebo	CARDIO	OID20096	P20718	-3.77643
GZMH	TR10027	-1.46086	Plate2	Visit 3	Active	CARDIO	OID20096	P20718	-3.77643
GZMH	TR10018	-0.715517	Plate4	Visit 3	Placebo	CARDIO	OID20096	P20718	-3.06794
GZMH	TR10002	-0.559068	Plate4	Visit 3	Active	CARDIO	OID20096	P20718	-3.06794
GZMH	TR10023	-0.731928	Plate4	Visit 3	Active	CARDIO	OID20096	P20718	-3.06794
GZMH	TR10021	-1.32405	Plate4	Visit 3	Placebo	CARDIO	OID20096	P20718	-3.06794
HEBP1	TR10014	0.259127	Plate1	Visit 1	Placebo	CARDIO	OID20063	Q9NRV9	-0.338087
HEBP1	TR10024	0.139697	Plate1	Visit 1		CARDIO	OID20063	Q9NRV9	-0.338087
HEBP1	TR10012	-0.201071	Plate1	Visit 1		CARDIO	OID20063	Q9NRV9	-0.338087
HEBP1	TR10027	-0.448248	Plate1	Visit 1	Active	CARDIO	OID20063	Q9NRV9	-0.338087
HEBP1	TR10018	-0.512144	Plate1	Visit 1	Placebo	CARDIO	OID20063	Q9NRV9	-0.338087
HEBP1	TR10023	4.39208	Plate1	Visit 1	Active	CARDIO	OID20063	Q9NRV9	-0.338087
HEBP1	TR10034	-0.551484	Plate1	Visit 1	Active	CARDIO	OID20063	Q9NRV9	-0.338087
HEBP1	TR10008	-0.198753	Plate1	Visit 1	Placebo	CARDIO	OID20063	Q9NRV9	-0.338087
HEBP1	TR10005	0.0653856	Plate1	Visit 1		CARDIO	OID20063	Q9NRV9	-0.338087
HEBP1	TR10026	0.172606	Plate1	Visit 1	Active	CARDIO	OID20063	Q9NRV9	-0.338087
HEBP1	TR10035	-0.0995482	Plate1	Visit 1	Placebo	CARDIO	OID20063	Q9NRV9	-0.338087
HEBP1	TR10036	0.180715	Plate1	Visit 1	Active	CARDIO	OID20063	Q9NRV9	-0.338087
HEBP1	TR10033	-0.167828	Plate1	Visit 1	Placebo	CARDIO	OID20063	Q9NRV9	-0.338087
HEBP1	TR10015	-0.374384	Plate1	Visit 1	Active	CARDIO	OID20063	Q9NRV9	-0.338087
HEBP1	TR10037	-0.511181	Plate1	Visit 1	Active	CARDIO	OID20063	Q9NRV9	-0.338087
HEBP1	TR10032	-0.994282	Plate2	Visit 1	Active	CARDIO	OID20063	Q9NRV9	-0.813319
HEBP1	TR10001	-0.483742	Plate2	Visit 1	Placebo	CARDIO	OID20063	Q9NRV9	-0.813319
HEBP1	TR10021	-1.40378	Plate2	Visit 1	Placebo	CARDIO	OID20063	Q9NRV9	-0.813319
HEBP1	TR10004	-0.785837	Plate2	Visit 1		CARDIO	OID20063	Q9NRV9	-0.813319
HEBP1	TR10002	-1.12495	Plate2	Visit 1	Active	CARDIO	OID20063	Q9NRV9	-0.813319
HEBP1	TR10006	-0.904589	Plate2	Visit 1	Active	CARDIO	OID20063	Q9NRV9	-0.813319
HEBP1	TR10030	-1.07635	Plate2	Visit 1	Placebo	CARDIO	OID20063	Q9NRV9	-0.813319
HEBP1	TR10020	-1.47508	Plate2	Visit 1		CARDIO	OID20063	Q9NRV9	-0.813319
HEBP1	TR10016	-0.895489	Plate4	Visit 1		CARDIO	OID20063	Q9NRV9	-0.275496
HEBP1	TR10011	-0.284767	Plate4	Visit 1	Active	CARDIO	OID20063	Q9NRV9	-0.275496
HEBP1	TR10031	-1.65091	Plate4	Visit 1		CARDIO	OID20063	Q9NRV9	-0.275496
HEBP1	TR10013	-0.806639	Plate4	Visit 1	Active	CARDIO	OID20063	Q9NRV9	-0.275496
HEBP1	TR10015	0.237062	Plate1	Visit 3	Active	CARDIO	OID20063	Q9NRV9	-0.338087
HEBP1	TR10011	-1.14954	Plate1	Visit 3	Active	CARDIO	OID20063	Q9NRV9	-0.338087
HEBP1	TR10008	-0.703225	Plate1	Visit 3	Placebo	CARDIO	OID20063	Q9NRV9	-0.338087
HEBP1	TR10014	-0.286995	Plate1	Visit 3	Placebo	CARDIO	OID20063	Q9NRV9	-0.338087
HEBP1	TR10026	-0.0893847	Plate1	Visit 3	Active	CARDIO	OID20063	Q9NRV9	-0.338087
HEBP1	TR10013	-0.522414	Plate1	Visit 3	Active	CARDIO	OID20063	Q9NRV9	-0.338087
HEBP1	TR10006	-0.720436	Plate2	Visit 3	Active	CARDIO	OID20063	Q9NRV9	-0.813319
HEBP1	TR10001	-1.30998	Plate2	Visit 3	Placebo	CARDIO	OID20063	Q9NRV9	-0.813319
HEBP1	TR10027	-1.46807	Plate2	Visit 3	Active	CARDIO	OID20063	Q9NRV9	-0.813319
HEBP1	TR10018	-1.02703	Plate4	Visit 3	Placebo	CARDIO	OID20063	Q9NRV9	-0.275496
HEBP1	TR10002	-0.771374	Plate4	Visit 3	Active	CARDIO	OID20063	Q9NRV9	-0.275496
HEBP1	TR10023	3.19455	Plate4	Visit 3	Active	CARDIO	OID20063	Q9NRV9	-0.275496
HEBP1	TR10021	-1.56642	Plate4	Visit 3	Placebo	CARDIO	OID20063	Q9NRV9	-0.275496
HK2	TR10014	-0.13674	Plate1	Visit 1	Placebo	CARDIO	OID20065	P52789	-0.144324
HK2	TR10024	-1.13607	Plate1	Visit 1		CARDIO	OID20065	P52789	-0.144324
HK2	TR10012	-0.775163	Plate1	Visit 1		CARDIO	OID20065	P52789	-0.144324
HK2	TR10027	-0.799316	Plate1	Visit 1	Active	CARDIO	OID20065	P52789	-0.144324
HK2	TR10018	-0.865305	Plate1	Visit 1	Placebo	CARDIO	OID20065	P52789	-0.144324
HK2	TR10023	-0.333734	Plate1	Visit 1	Active	CARDIO	OID20065	P52789	-0.144324
HK2	TR10034	-0.676822	Plate1	Visit 1	Active	CARDIO	OID20065	P52789	-0.144324
HK2	TR10008	-0.870714	Plate1	Visit 1	Placebo	CARDIO	OID20065	P52789	-0.144324
HK2	TR10005	-0.542201	Plate1	Visit 1		CARDIO	OID20065	P52789	-0.144324
HK2	TR10026	-0.430857	Plate1	Visit 1	Active	CARDIO	OID20065	P52789	-0.144324
HK2	TR10035	-0.966779	Plate1	Visit 1	Placebo	CARDIO	OID20065	P52789	-0.144324
HK2	TR10036	-0.596334	Plate1	Visit 1	Active	CARDIO	OID20065	P52789	-0.144324
HK2	TR10033	-0.646785	Plate1	Visit 1	Placebo	CARDIO	OID20065	P52789	-0.144324
HK2	TR10015	-0.975379	Plate1	Visit 1	Active	CARDIO	OID20065	P52789	-0.144324
HK2	TR10037	-1.05321	Plate1	Visit 1	Active	CARDIO	OID20065	P52789	-0.144324
HK2	TR10032	-1.48356	Plate2	Visit 1	Active	CARDIO	OID20065	P52789	-0.629894
HK2	TR10001	-0.672139	Plate2	Visit 1	Placebo	CARDIO	OID20065	P52789	-0.629894
HK2	TR10021	-1.09038	Plate2	Visit 1	Placebo	CARDIO	OID20065	P52789	-0.629894
HK2	TR10004	-0.748512	Plate2	Visit 1		CARDIO	OID20065	P52789	-0.629894
HK2	TR10002	-1.29462	Plate2	Visit 1	Active	CARDIO	OID20065	P52789	-0.629894
HK2	TR10006	-1.4062	Plate2	Visit 1	Active	CARDIO	OID20065	P52789	-0.629894
HK2	TR10030	-1.31724	Plate2	Visit 1	Placebo	CARDIO	OID20065	P52789	-0.629894
HK2	TR10020	-1.12545	Plate2	Visit 1		CARDIO	OID20065	P52789	-0.629894
HK2	TR10016	-0.441778	Plate4	Visit 1		CARDIO	OID20065	P52789	0.366911
HK2	TR10011	-0.532785	Plate4	Visit 1	Active	CARDIO	OID20065	P52789	0.366911
HK2	TR10031	-0.685417	Plate4	Visit 1		CARDIO	OID20065	P52789	0.366911
HK2	TR10013	-0.907329	Plate4	Visit 1	Active	CARDIO	OID20065	P52789	0.366911
HK2	TR10015	-0.803203	Plate1	Visit 3	Active	CARDIO	OID20065	P52789	-0.144324
HK2	TR10011	-0.67598	Plate1	Visit 3	Active	CARDIO	OID20065	P52789	-0.144324
HK2	TR10008	-0.691186	Plate1	Visit 3	Placebo	CARDIO	OID20065	P52789	-0.144324
HK2	TR10014	-1.40256	Plate1	Visit 3	Placebo	CARDIO	OID20065	P52789	-0.144324
HK2	TR10026	-0.738716	Plate1	Visit 3	Active	CARDIO	OID20065	P52789	-0.144324
HK2	TR10013	-0.947935	Plate1	Visit 3	Active	CARDIO	OID20065	P52789	-0.144324
HK2	TR10006	-1.13627	Plate2	Visit 3	Active	CARDIO	OID20065	P52789	-0.629894
HK2	TR10001	-1.01007	Plate2	Visit 3	Placebo	CARDIO	OID20065	P52789	-0.629894
HK2	TR10027	-0.571234	Plate2	Visit 3	Active	CARDIO	OID20065	P52789	-0.629894
HK2	TR10018	-0.0733332	Plate4	Visit 3	Placebo	CARDIO	OID20065	P52789	0.366911
HK2	TR10002	-0.682999	Plate4	Visit 3	Active	CARDIO	OID20065	P52789	0.366911
HK2	TR10023	-0.25324	Plate4	Visit 3	Active	CARDIO	OID20065	P52789	0.366911
HK2	TR10021	-0.837609	Plate4	Visit 3	Placebo	CARDIO	OID20065	P52789	0.366911
HMOX1	TR10014	0.584207	Plate1	Visit 1	Placebo	CARDIO	OID20217	P09601	-9.12819
HMOX1	TR10024	1.03119	Plate1	Visit 1		CARDIO	OID20217	P09601	-9.12819
HMOX1	TR10012	0.970428	Plate1	Visit 1		CARDIO	OID20217	P09601	-9.12819
HMOX1	TR10027	1.16918	Plate1	Visit 1	Active	CARDIO	OID20217	P09601	-9.12819
HMOX1	TR10018	0.140574	Plate1	Visit 1	Placebo	CARDIO	OID20217	P09601	-9.12819
HMOX1	TR10023	0.584202	Plate1	Visit 1	Active	CARDIO	OID20217	P09601	-9.12819
HMOX1	TR10034	0.723328	Plate1	Visit 1	Active	CARDIO	OID20217	P09601	-9.12819
HMOX1	TR10008	0.927669	Plate1	Visit 1	Placebo	CARDIO	OID20217	P09601	-9.12819
HMOX1	TR10005	0.859282	Plate1	Visit 1		CARDIO	OID20217	P09601	-9.12819
HMOX1	TR10026	0.589593	Plate1	Visit 1	Active	CARDIO	OID20217	P09601	-9.12819
HMOX1	TR10035	0.716011	Plate1	Visit 1	Placebo	CARDIO	OID20217	P09601	-9.12819
HMOX1	TR10036	0.720633	Plate1	Visit 1	Active	CARDIO	OID20217	P09601	-9.12819
HMOX1	TR10033	-0.169552	Plate1	Visit 1	Placebo	CARDIO	OID20217	P09601	-9.12819
HMOX1	TR10015	0.390034	Plate1	Visit 1	Active	CARDIO	OID20217	P09601	-9.12819
HMOX1	TR10037	1.01305	Plate1	Visit 1	Active	CARDIO	OID20217	P09601	-9.12819
HMOX1	TR10032	-0.737385	Plate2	Visit 1	Active	CARDIO	OID20217	P09601	-6.99738
HMOX1	TR10001	0.133338	Plate2	Visit 1	Placebo	CARDIO	OID20217	P09601	-6.99738
HMOX1	TR10021	0.0782166	Plate2	Visit 1	Placebo	CARDIO	OID20217	P09601	-6.99738
HMOX1	TR10004	-0.705908	Plate2	Visit 1		CARDIO	OID20217	P09601	-6.99738
HMOX1	TR10002	1.12011	Plate2	Visit 1	Active	CARDIO	OID20217	P09601	-6.99738
HMOX1	TR10006	-0.500878	Plate2	Visit 1	Active	CARDIO	OID20217	P09601	-6.99738
HMOX1	TR10030	-0.365049	Plate2	Visit 1	Placebo	CARDIO	OID20217	P09601	-6.99738
HMOX1	TR10020	0.374042	Plate2	Visit 1		CARDIO	OID20217	P09601	-6.99738
HMOX1	TR10016	0.205574	Plate4	Visit 1		CARDIO	OID20217	P09601	-7.6792
HMOX1	TR10011	-0.222205	Plate4	Visit 1	Active	CARDIO	OID20217	P09601	-7.6792
HMOX1	TR10031	-0.252044	Plate4	Visit 1		CARDIO	OID20217	P09601	-7.6792
HMOX1	TR10013	0.359086	Plate4	Visit 1	Active	CARDIO	OID20217	P09601	-7.6792
HMOX1	TR10015	-0.261439	Plate1	Visit 3	Active	CARDIO	OID20217	P09601	-9.12819
HMOX1	TR10011	-0.115705	Plate1	Visit 3	Active	CARDIO	OID20217	P09601	-9.12819
HMOX1	TR10008	0.796252	Plate1	Visit 3	Placebo	CARDIO	OID20217	P09601	-9.12819
HMOX1	TR10014	-0.636987	Plate1	Visit 3	Placebo	CARDIO	OID20217	P09601	-9.12819
HMOX1	TR10026	0.105872	Plate1	Visit 3	Active	CARDIO	OID20217	P09601	-9.12819
HMOX1	TR10013	0.72993	Plate1	Visit 3	Active	CARDIO	OID20217	P09601	-9.12819
HMOX1	TR10006	-0.535855	Plate2	Visit 3	Active	CARDIO	OID20217	P09601	-6.99738
HMOX1	TR10001	0.445883	Plate2	Visit 3	Placebo	CARDIO	OID20217	P09601	-6.99738
HMOX1	TR10027	-0.247083	Plate2	Visit 3	Active	CARDIO	OID20217	P09601	-6.99738
HMOX1	TR10018	-0.0471334	Plate4	Visit 3	Placebo	CARDIO	OID20217	P09601	-7.6792
HMOX1	TR10002	-0.0359315	Plate4	Visit 3	Active	CARDIO	OID20217	P09601	-7.6792
HMOX1	TR10023	-0.186059	Plate4	Visit 3	Active	CARDIO	OID20217	P09601	-7.6792
HMOX1	TR10021	0.0904488	Plate4	Visit 3	Placebo	CARDIO	OID20217	P09601	-7.6792
HNRNPK	TR10014	0.0235422	Plate1	Visit 1	Placebo	CARDIO	OID20051	P61978	-0.699864
HNRNPK	TR10024	-0.0780715	Plate1	Visit 1		CARDIO	OID20051	P61978	-0.699864
HNRNPK	TR10012	-0.273412	Plate1	Visit 1		CARDIO	OID20051	P61978	-0.699864
HNRNPK	TR10027	-0.410473	Plate1	Visit 1	Active	CARDIO	OID20051	P61978	-0.699864
HNRNPK	TR10018	-0.510839	Plate1	Visit 1	Placebo	CARDIO	OID20051	P61978	-0.699864
HNRNPK	TR10023	-0.65575	Plate1	Visit 1	Active	CARDIO	OID20051	P61978	-0.699864
HNRNPK	TR10034	-0.464569	Plate1	Visit 1	Active	CARDIO	OID20051	P61978	-0.699864
HNRNPK	TR10008	-0.625738	Plate1	Visit 1	Placebo	CARDIO	OID20051	P61978	-0.699864
HNRNPK	TR10005	-0.272338	Plate1	Visit 1		CARDIO	OID20051	P61978	-0.699864
HNRNPK	TR10026	-0.579331	Plate1	Visit 1	Active	CARDIO	OID20051	P61978	-0.699864
HNRNPK	TR10035	-0.425737	Plate1	Visit 1	Placebo	CARDIO	OID20051	P61978	-0.699864
HNRNPK	TR10036	-0.155485	Plate1	Visit 1	Active	CARDIO	OID20051	P61978	-0.699864
HNRNPK	TR10033	-1.25331	Plate1	Visit 1	Placebo	CARDIO	OID20051	P61978	-0.699864
HNRNPK	TR10015	-0.324915	Plate1	Visit 1	Active	CARDIO	OID20051	P61978	-0.699864
HNRNPK	TR10037	-0.244282	Plate1	Visit 1	Active	CARDIO	OID20051	P61978	-0.699864
HNRNPK	TR10032	-2.18428	Plate2	Visit 1	Active	CARDIO	OID20051	P61978	-1.32429
HNRNPK	TR10001	-1.64929	Plate2	Visit 1	Placebo	CARDIO	OID20051	P61978	-1.32429
HNRNPK	TR10021	-1.61821	Plate2	Visit 1	Placebo	CARDIO	OID20051	P61978	-1.32429
HNRNPK	TR10004	-1.76478	Plate2	Visit 1		CARDIO	OID20051	P61978	-1.32429
HNRNPK	TR10002	-1.71125	Plate2	Visit 1	Active	CARDIO	OID20051	P61978	-1.32429
HNRNPK	TR10006	-1.74749	Plate2	Visit 1	Active	CARDIO	OID20051	P61978	-1.32429
HNRNPK	TR10030	-1.22063	Plate2	Visit 1	Placebo	CARDIO	OID20051	P61978	-1.32429
HNRNPK	TR10020	-1.59164	Plate2	Visit 1		CARDIO	OID20051	P61978	-1.32429
HNRNPK	TR10016	-0.90434	Plate4	Visit 1		CARDIO	OID20051	P61978	-0.878825
HNRNPK	TR10011	-0.864474	Plate4	Visit 1	Active	CARDIO	OID20051	P61978	-0.878825
HNRNPK	TR10031	-1.00961	Plate4	Visit 1		CARDIO	OID20051	P61978	-0.878825
HNRNPK	TR10013	-1.49795	Plate4	Visit 1	Active	CARDIO	OID20051	P61978	-0.878825
HNRNPK	TR10015	0.064595	Plate1	Visit 3	Active	CARDIO	OID20051	P61978	-0.699864
HNRNPK	TR10011	-0.0625976	Plate1	Visit 3	Active	CARDIO	OID20051	P61978	-0.699864
HNRNPK	TR10008	-0.427187	Plate1	Visit 3	Placebo	CARDIO	OID20051	P61978	-0.699864
HNRNPK	TR10014	-0.214615	Plate1	Visit 3	Placebo	CARDIO	OID20051	P61978	-0.699864
HNRNPK	TR10026	-0.304634	Plate1	Visit 3	Active	CARDIO	OID20051	P61978	-0.699864
HNRNPK	TR10013	-0.452918	Plate1	Visit 3	Active	CARDIO	OID20051	P61978	-0.699864
HNRNPK	TR10006	-1.34709	Plate2	Visit 3	Active	CARDIO	OID20051	P61978	-1.32429
HNRNPK	TR10001	-1.36888	Plate2	Visit 3	Placebo	CARDIO	OID20051	P61978	-1.32429
HNRNPK	TR10027	-1.91475	Plate2	Visit 3	Active	CARDIO	OID20051	P61978	-1.32429
HNRNPK	TR10018	-0.78859	Plate4	Visit 3	Placebo	CARDIO	OID20051	P61978	-0.878825
HNRNPK	TR10002	-1.37667	Plate4	Visit 3	Active	CARDIO	OID20051	P61978	-0.878825
HNRNPK	TR10023	-1.47507	Plate4	Visit 3	Active	CARDIO	OID20051	P61978	-0.878825
HNRNPK	TR10021	-1.95805	Plate4	Visit 3	Placebo	CARDIO	OID20051	P61978	-0.878825
HSPB1	TR10014	2.74105	Plate1	Visit 1	Placebo	CARDIO	OID20230	P04792	-4.92149
HSPB1	TR10024	2.38003	Plate1	Visit 1		CARDIO	OID20230	P04792	-4.92149
HSPB1	TR10012	2.10532	Plate1	Visit 1		CARDIO	OID20230	P04792	-4.92149
HSPB1	TR10027	1.78009	Plate1	Visit 1	Active	CARDIO	OID20230	P04792	-4.92149
HSPB1	TR10018	1.43512	Plate1	Visit 1	Placebo	CARDIO	OID20230	P04792	-4.92149
HSPB1	TR10023	1.69834	Plate1	Visit 1	Active	CARDIO	OID20230	P04792	-4.92149
HSPB1	TR10034	2.29244	Plate1	Visit 1	Active	CARDIO	OID20230	P04792	-4.92149
HSPB1	TR10008	1.6454	Plate1	Visit 1	Placebo	CARDIO	OID20230	P04792	-4.92149
HSPB1	TR10005	1.37167	Plate1	Visit 1		CARDIO	OID20230	P04792	-4.92149
HSPB1	TR10026	3.76708	Plate1	Visit 1	Active	CARDIO	OID20230	P04792	-4.92149
HSPB1	TR10035	1.55459	Plate1	Visit 1	Placebo	CARDIO	OID20230	P04792	-4.92149
HSPB1	TR10036	2.22853	Plate1	Visit 1	Active	CARDIO	OID20230	P04792	-4.92149
HSPB1	TR10033	2.13603	Plate1	Visit 1	Placebo	CARDIO	OID20230	P04792	-4.92149
HSPB1	TR10015	2.63285	Plate1	Visit 1	Active	CARDIO	OID20230	P04792	-4.92149
HSPB1	TR10037	1.85055	Plate1	Visit 1	Active	CARDIO	OID20230	P04792	-4.92149
HSPB1	TR10032	1.31521	Plate2	Visit 1	Active	CARDIO	OID20230	P04792	-3.89617
HSPB1	TR10001	3.06855	Plate2	Visit 1	Placebo	CARDIO	OID20230	P04792	-3.89617
HSPB1	TR10021	2.13514	Plate2	Visit 1	Placebo	CARDIO	OID20230	P04792	-3.89617
HSPB1	TR10004	1.64912	Plate2	Visit 1		CARDIO	OID20230	P04792	-3.89617
HSPB1	TR10002	1.30538	Plate2	Visit 1	Active	CARDIO	OID20230	P04792	-3.89617
HSPB1	TR10006	1.3849	Plate2	Visit 1	Active	CARDIO	OID20230	P04792	-3.89617
HSPB1	TR10030	2.96886	Plate2	Visit 1	Placebo	CARDIO	OID20230	P04792	-3.89617
HSPB1	TR10020	2.10281	Plate2	Visit 1		CARDIO	OID20230	P04792	-3.89617
HSPB1	TR10016	1.53821	Plate4	Visit 1		CARDIO	OID20230	P04792	-4.73839
HSPB1	TR10011	1.99559	Plate4	Visit 1	Active	CARDIO	OID20230	P04792	-4.73839
HSPB1	TR10031	2.04716	Plate4	Visit 1		CARDIO	OID20230	P04792	-4.73839
HSPB1	TR10013	1.92593	Plate4	Visit 1	Active	CARDIO	OID20230	P04792	-4.73839
HSPB1	TR10015	3.55687	Plate1	Visit 3	Active	CARDIO	OID20230	P04792	-4.92149
HSPB1	TR10011	2.43007	Plate1	Visit 3	Active	CARDIO	OID20230	P04792	-4.92149
HSPB1	TR10008	1.99968	Plate1	Visit 3	Placebo	CARDIO	OID20230	P04792	-4.92149
HSPB1	TR10014	2.43799	Plate1	Visit 3	Placebo	CARDIO	OID20230	P04792	-4.92149
HSPB1	TR10026	2.04479	Plate1	Visit 3	Active	CARDIO	OID20230	P04792	-4.92149
HSPB1	TR10013	1.78851	Plate1	Visit 3	Active	CARDIO	OID20230	P04792	-4.92149
HSPB1	TR10006	2.01012	Plate2	Visit 3	Active	CARDIO	OID20230	P04792	-3.89617
HSPB1	TR10001	2.56523	Plate2	Visit 3	Placebo	CARDIO	OID20230	P04792	-3.89617
HSPB1	TR10027	1.94183	Plate2	Visit 3	Active	CARDIO	OID20230	P04792	-3.89617
HSPB1	TR10018	1.53698	Plate4	Visit 3	Placebo	CARDIO	OID20230	P04792	-4.73839
HSPB1	TR10002	1.00803	Plate4	Visit 3	Active	CARDIO	OID20230	P04792	-4.73839
HSPB1	TR10023	1.62257	Plate4	Visit 3	Active	CARDIO	OID20230	P04792	-4.73839
HSPB1	TR10021	1.13057	Plate4	Visit 3	Placebo	CARDIO	OID20230	P04792	-4.73839
HSPG2	TR10014	-0.416361	Plate1	Visit 1	Placebo	CARDIO	OID20383	P98160	-6.38205
HSPG2	TR10024	0.0409044	Plate1	Visit 1		CARDIO	OID20383	P98160	-6.38205
HSPG2	TR10012	1.03508	Plate1	Visit 1		CARDIO	OID20383	P98160	-6.38205
HSPG2	TR10027	0.177797	Plate1	Visit 1	Active	CARDIO	OID20383	P98160	-6.38205
HSPG2	TR10018	0.554877	Plate1	Visit 1	Placebo	CARDIO	OID20383	P98160	-6.38205
HSPG2	TR10023	0.21016	Plate1	Visit 1	Active	CARDIO	OID20383	P98160	-6.38205
HSPG2	TR10034	0.0585812	Plate1	Visit 1	Active	CARDIO	OID20383	P98160	-6.38205
HSPG2	TR10008	-0.322133	Plate1	Visit 1	Placebo	CARDIO	OID20383	P98160	-6.38205
HSPG2	TR10005	-0.0701179	Plate1	Visit 1		CARDIO	OID20383	P98160	-6.38205
HSPG2	TR10026	0.0171531	Plate1	Visit 1	Active	CARDIO	OID20383	P98160	-6.38205
HSPG2	TR10035	-0.0968526	Plate1	Visit 1	Placebo	CARDIO	OID20383	P98160	-6.38205
HSPG2	TR10036	-0.226504	Plate1	Visit 1	Active	CARDIO	OID20383	P98160	-6.38205
HSPG2	TR10033	0.393319	Plate1	Visit 1	Placebo	CARDIO	OID20383	P98160	-6.38205
HSPG2	TR10015	0.719048	Plate1	Visit 1	Active	CARDIO	OID20383	P98160	-6.38205
HSPG2	TR10037	-0.310026	Plate1	Visit 1	Active	CARDIO	OID20383	P98160	-6.38205
HSPG2	TR10032	-0.515553	Plate2	Visit 1	Active	CARDIO	OID20383	P98160	-6.1335
HSPG2	TR10001	0.0263816	Plate2	Visit 1	Placebo	CARDIO	OID20383	P98160	-6.1335
HSPG2	TR10021	-0.0923287	Plate2	Visit 1	Placebo	CARDIO	OID20383	P98160	-6.1335
HSPG2	TR10004	0.481202	Plate2	Visit 1		CARDIO	OID20383	P98160	-6.1335
HSPG2	TR10002	-0.0113365	Plate2	Visit 1	Active	CARDIO	OID20383	P98160	-6.1335
HSPG2	TR10006	0.684313	Plate2	Visit 1	Active	CARDIO	OID20383	P98160	-6.1335
HSPG2	TR10030	0.243622	Plate2	Visit 1	Placebo	CARDIO	OID20383	P98160	-6.1335
HSPG2	TR10020	0.350094	Plate2	Visit 1		CARDIO	OID20383	P98160	-6.1335
HSPG2	TR10016	-0.231525	Plate4	Visit 1		CARDIO	OID20383	P98160	-5.88136
HSPG2	TR10011	0.606168	Plate4	Visit 1	Active	CARDIO	OID20383	P98160	-5.88136
HSPG2	TR10031	-0.224231	Plate4	Visit 1		CARDIO	OID20383	P98160	-5.88136
HSPG2	TR10013	0.209371	Plate4	Visit 1	Active	CARDIO	OID20383	P98160	-5.88136
HSPG2	TR10015	0.186586	Plate1	Visit 3	Active	CARDIO	OID20383	P98160	-6.38205
HSPG2	TR10011	0.277016	Plate1	Visit 3	Active	CARDIO	OID20383	P98160	-6.38205
HSPG2	TR10008	0.096031	Plate1	Visit 3	Placebo	CARDIO	OID20383	P98160	-6.38205
HSPG2	TR10014	0.492994	Plate1	Visit 3	Placebo	CARDIO	OID20383	P98160	-6.38205
HSPG2	TR10026	-0.344419	Plate1	Visit 3	Active	CARDIO	OID20383	P98160	-6.38205
HSPG2	TR10013	0.0591416	Plate1	Visit 3	Active	CARDIO	OID20383	P98160	-6.38205
HSPG2	TR10006	0.413488	Plate2	Visit 3	Active	CARDIO	OID20383	P98160	-6.1335
HSPG2	TR10001	-0.00838499	Plate2	Visit 3	Placebo	CARDIO	OID20383	P98160	-6.1335
HSPG2	TR10027	-0.213438	Plate2	Visit 3	Active	CARDIO	OID20383	P98160	-6.1335
HSPG2	TR10018	0.52277	Plate4	Visit 3	Placebo	CARDIO	OID20383	P98160	-5.88136
HSPG2	TR10002	0.0140299	Plate4	Visit 3	Active	CARDIO	OID20383	P98160	-5.88136
HSPG2	TR10023	0.334174	Plate4	Visit 3	Active	CARDIO	OID20383	P98160	-5.88136
HSPG2	TR10021	-0.221781	Plate4	Visit 3	Placebo	CARDIO	OID20383	P98160	-5.88136
HYAL1	TR10014	-0.0555926	Plate1	Visit 1	Placebo	CARDIO	OID20357	Q12794	-4.90453
HYAL1	TR10024	0.53629	Plate1	Visit 1		CARDIO	OID20357	Q12794	-4.90453
HYAL1	TR10012	0.491029	Plate1	Visit 1		CARDIO	OID20357	Q12794	-4.90453
HYAL1	TR10027	0.494445	Plate1	Visit 1	Active	CARDIO	OID20357	Q12794	-4.90453
HYAL1	TR10018	0.243656	Plate1	Visit 1	Placebo	CARDIO	OID20357	Q12794	-4.90453
HYAL1	TR10023	-0.0371397	Plate1	Visit 1	Active	CARDIO	OID20357	Q12794	-4.90453
HYAL1	TR10034	0.461675	Plate1	Visit 1	Active	CARDIO	OID20357	Q12794	-4.90453
HYAL1	TR10008	0.00904611	Plate1	Visit 1	Placebo	CARDIO	OID20357	Q12794	-4.90453
HYAL1	TR10005	0.206228	Plate1	Visit 1		CARDIO	OID20357	Q12794	-4.90453
HYAL1	TR10026	0.42961	Plate1	Visit 1	Active	CARDIO	OID20357	Q12794	-4.90453
HYAL1	TR10035	-0.0704307	Plate1	Visit 1	Placebo	CARDIO	OID20357	Q12794	-4.90453
HYAL1	TR10036	-0.223762	Plate1	Visit 1	Active	CARDIO	OID20357	Q12794	-4.90453
HYAL1	TR10033	-0.458724	Plate1	Visit 1	Placebo	CARDIO	OID20357	Q12794	-4.90453
HYAL1	TR10015	0.447011	Plate1	Visit 1	Active	CARDIO	OID20357	Q12794	-4.90453
HYAL1	TR10037	-0.247826	Plate1	Visit 1	Active	CARDIO	OID20357	Q12794	-4.90453
HYAL1	TR10032	-0.314073	Plate2	Visit 1	Active	CARDIO	OID20357	Q12794	-4.62692
HYAL1	TR10001	0.376872	Plate2	Visit 1	Placebo	CARDIO	OID20357	Q12794	-4.62692
HYAL1	TR10021	0.278244	Plate2	Visit 1	Placebo	CARDIO	OID20357	Q12794	-4.62692
HYAL1	TR10004	0.109203	Plate2	Visit 1		CARDIO	OID20357	Q12794	-4.62692
HYAL1	TR10002	0.207888	Plate2	Visit 1	Active	CARDIO	OID20357	Q12794	-4.62692
HYAL1	TR10006	0.303587	Plate2	Visit 1	Active	CARDIO	OID20357	Q12794	-4.62692
HYAL1	TR10030	-0.146652	Plate2	Visit 1	Placebo	CARDIO	OID20357	Q12794	-4.62692
HYAL1	TR10020	0.0214667	Plate2	Visit 1		CARDIO	OID20357	Q12794	-4.62692
HYAL1	TR10016	0.106983	Plate4	Visit 1		CARDIO	OID20357	Q12794	-4.1676
HYAL1	TR10011	0.0869547	Plate4	Visit 1	Active	CARDIO	OID20357	Q12794	-4.1676
HYAL1	TR10031	-0.0778051	Plate4	Visit 1		CARDIO	OID20357	Q12794	-4.1676
HYAL1	TR10013	0.111401	Plate4	Visit 1	Active	CARDIO	OID20357	Q12794	-4.1676
HYAL1	TR10015	0.547141	Plate1	Visit 3	Active	CARDIO	OID20357	Q12794	-4.90453
HYAL1	TR10011	-0.183483	Plate1	Visit 3	Active	CARDIO	OID20357	Q12794	-4.90453
HYAL1	TR10008	0.309988	Plate1	Visit 3	Placebo	CARDIO	OID20357	Q12794	-4.90453
HYAL1	TR10014	-0.366652	Plate1	Visit 3	Placebo	CARDIO	OID20357	Q12794	-4.90453
HYAL1	TR10026	-0.0855698	Plate1	Visit 3	Active	CARDIO	OID20357	Q12794	-4.90453
HYAL1	TR10013	-0.193242	Plate1	Visit 3	Active	CARDIO	OID20357	Q12794	-4.90453
HYAL1	TR10006	-0.0920209	Plate2	Visit 3	Active	CARDIO	OID20357	Q12794	-4.62692
HYAL1	TR10001	0.305239	Plate2	Visit 3	Placebo	CARDIO	OID20357	Q12794	-4.62692
HYAL1	TR10027	-0.148513	Plate2	Visit 3	Active	CARDIO	OID20357	Q12794	-4.62692
HYAL1	TR10018	0.18122	Plate4	Visit 3	Placebo	CARDIO	OID20357	Q12794	-4.1676
HYAL1	TR10002	-0.00180878	Plate4	Visit 3	Active	CARDIO	OID20357	Q12794	-4.1676
HYAL1	TR10023	0.144483	Plate4	Visit 3	Active	CARDIO	OID20357	Q12794	-4.1676
HYAL1	TR10021	0.0334596	Plate4	Visit 3	Placebo	CARDIO	OID20357	Q12794	-4.1676
HYOU1	TR10014	0.0223352	Plate1	Visit 1	Placebo	CARDIO	OID20300	Q9Y4L1	-5.20406
HYOU1	TR10024	-0.065781	Plate1	Visit 1		CARDIO	OID20300	Q9Y4L1	-5.20406
HYOU1	TR10012	0.92364	Plate1	Visit 1		CARDIO	OID20300	Q9Y4L1	-5.20406
HYOU1	TR10027	0.796525	Plate1	Visit 1	Active	CARDIO	OID20300	Q9Y4L1	-5.20406
HYOU1	TR10018	0.682243	Plate1	Visit 1	Placebo	CARDIO	OID20300	Q9Y4L1	-5.20406
HYOU1	TR10023	0.552122	Plate1	Visit 1	Active	CARDIO	OID20300	Q9Y4L1	-5.20406
HYOU1	TR10034	0.363964	Plate1	Visit 1	Active	CARDIO	OID20300	Q9Y4L1	-5.20406
HYOU1	TR10008	0.167403	Plate1	Visit 1	Placebo	CARDIO	OID20300	Q9Y4L1	-5.20406
HYOU1	TR10005	0.219835	Plate1	Visit 1		CARDIO	OID20300	Q9Y4L1	-5.20406
HYOU1	TR10026	0.447087	Plate1	Visit 1	Active	CARDIO	OID20300	Q9Y4L1	-5.20406
HYOU1	TR10035	0.0936779	Plate1	Visit 1	Placebo	CARDIO	OID20300	Q9Y4L1	-5.20406
HYOU1	TR10036	0.130651	Plate1	Visit 1	Active	CARDIO	OID20300	Q9Y4L1	-5.20406
HYOU1	TR10033	-0.310902	Plate1	Visit 1	Placebo	CARDIO	OID20300	Q9Y4L1	-5.20406
HYOU1	TR10015	0.244603	Plate1	Visit 1	Active	CARDIO	OID20300	Q9Y4L1	-5.20406
HYOU1	TR10037	-0.0749242	Plate1	Visit 1	Active	CARDIO	OID20300	Q9Y4L1	-5.20406
HYOU1	TR10032	-0.347614	Plate2	Visit 1	Active	CARDIO	OID20300	Q9Y4L1	-4.74401
HYOU1	TR10001	0.101776	Plate2	Visit 1	Placebo	CARDIO	OID20300	Q9Y4L1	-4.74401
HYOU1	TR10021	0.36706	Plate2	Visit 1	Placebo	CARDIO	OID20300	Q9Y4L1	-4.74401
HYOU1	TR10004	0.375108	Plate2	Visit 1		CARDIO	OID20300	Q9Y4L1	-4.74401
HYOU1	TR10002	0.21149	Plate2	Visit 1	Active	CARDIO	OID20300	Q9Y4L1	-4.74401
HYOU1	TR10006	0.697585	Plate2	Visit 1	Active	CARDIO	OID20300	Q9Y4L1	-4.74401
HYOU1	TR10030	0.233503	Plate2	Visit 1	Placebo	CARDIO	OID20300	Q9Y4L1	-4.74401
HYOU1	TR10020	0.475581	Plate2	Visit 1		CARDIO	OID20300	Q9Y4L1	-4.74401
HYOU1	TR10016	0.167571	Plate4	Visit 1		CARDIO	OID20300	Q9Y4L1	-5.07543
HYOU1	TR10011	0.748268	Plate4	Visit 1	Active	CARDIO	OID20300	Q9Y4L1	-5.07543
HYOU1	TR10031	-0.23166	Plate4	Visit 1		CARDIO	OID20300	Q9Y4L1	-5.07543
HYOU1	TR10013	-0.0675413	Plate4	Visit 1	Active	CARDIO	OID20300	Q9Y4L1	-5.07543
HYOU1	TR10015	0.2421	Plate1	Visit 3	Active	CARDIO	OID20300	Q9Y4L1	-5.20406
HYOU1	TR10011	0.287494	Plate1	Visit 3	Active	CARDIO	OID20300	Q9Y4L1	-5.20406
HYOU1	TR10008	0.268517	Plate1	Visit 3	Placebo	CARDIO	OID20300	Q9Y4L1	-5.20406
HYOU1	TR10014	-0.491148	Plate1	Visit 3	Placebo	CARDIO	OID20300	Q9Y4L1	-5.20406
HYOU1	TR10026	0.197394	Plate1	Visit 3	Active	CARDIO	OID20300	Q9Y4L1	-5.20406
HYOU1	TR10013	-0.212785	Plate1	Visit 3	Active	CARDIO	OID20300	Q9Y4L1	-5.20406
HYOU1	TR10006	0.773556	Plate2	Visit 3	Active	CARDIO	OID20300	Q9Y4L1	-4.74401
HYOU1	TR10001	0.0433974	Plate2	Visit 3	Placebo	CARDIO	OID20300	Q9Y4L1	-4.74401
HYOU1	TR10027	0.446757	Plate2	Visit 3	Active	CARDIO	OID20300	Q9Y4L1	-4.74401
HYOU1	TR10018	0.142356	Plate4	Visit 3	Placebo	CARDIO	OID20300	Q9Y4L1	-5.07543
HYOU1	TR10002	-0.238653	Plate4	Visit 3	Active	CARDIO	OID20300	Q9Y4L1	-5.07543
HYOU1	TR10023	0.303916	Plate4	Visit 3	Active	CARDIO	OID20300	Q9Y4L1	-5.07543
HYOU1	TR10021	0.133714	Plate4	Visit 3	Placebo	CARDIO	OID20300	Q9Y4L1	-5.07543
ICAM1	TR10014	-0.612581	Plate1	Visit 1	Placebo	CARDIO	OID20411	P05362	-8.13533
ICAM1	TR10024	0.603309	Plate1	Visit 1		CARDIO	OID20411	P05362	-8.13533
ICAM1	TR10012	0.5116	Plate1	Visit 1		CARDIO	OID20411	P05362	-8.13533
ICAM1	TR10027	0.545386	Plate1	Visit 1	Active	CARDIO	OID20411	P05362	-8.13533
ICAM1	TR10018	0.571813	Plate1	Visit 1	Placebo	CARDIO	OID20411	P05362	-8.13533
ICAM1	TR10023	0.858424	Plate1	Visit 1	Active	CARDIO	OID20411	P05362	-8.13533
ICAM1	TR10034	0.505724	Plate1	Visit 1	Active	CARDIO	OID20411	P05362	-8.13533
ICAM1	TR10008	-0.24442	Plate1	Visit 1	Placebo	CARDIO	OID20411	P05362	-8.13533
ICAM1	TR10005	0.572433	Plate1	Visit 1		CARDIO	OID20411	P05362	-8.13533
ICAM1	TR10026	0.482454	Plate1	Visit 1	Active	CARDIO	OID20411	P05362	-8.13533
ICAM1	TR10035	-0.366536	Plate1	Visit 1	Placebo	CARDIO	OID20411	P05362	-8.13533
ICAM1	TR10036	0.270613	Plate1	Visit 1	Active	CARDIO	OID20411	P05362	-8.13533
ICAM1	TR10033	-0.45127	Plate1	Visit 1	Placebo	CARDIO	OID20411	P05362	-8.13533
ICAM1	TR10015	0.217686	Plate1	Visit 1	Active	CARDIO	OID20411	P05362	-8.13533
ICAM1	TR10037	-0.0050378	Plate1	Visit 1	Active	CARDIO	OID20411	P05362	-8.13533
ICAM1	TR10032	-0.239128	Plate2	Visit 1	Active	CARDIO	OID20411	P05362	-8.50722
ICAM1	TR10001	0.272808	Plate2	Visit 1	Placebo	CARDIO	OID20411	P05362	-8.50722
ICAM1	TR10021	0.0573251	Plate2	Visit 1	Placebo	CARDIO	OID20411	P05362	-8.50722
ICAM1	TR10004	0.409878	Plate2	Visit 1		CARDIO	OID20411	P05362	-8.50722
ICAM1	TR10002	0.294262	Plate2	Visit 1	Active	CARDIO	OID20411	P05362	-8.50722
ICAM1	TR10006	0.367134	Plate2	Visit 1	Active	CARDIO	OID20411	P05362	-8.50722
ICAM1	TR10030	0.475174	Plate2	Visit 1	Placebo	CARDIO	OID20411	P05362	-8.50722
ICAM1	TR10020	-0.140663	Plate2	Visit 1		CARDIO	OID20411	P05362	-8.50722
ICAM1	TR10016	-0.0847399	Plate4	Visit 1		CARDIO	OID20411	P05362	-7.86766
ICAM1	TR10011	0.380334	Plate4	Visit 1	Active	CARDIO	OID20411	P05362	-7.86766
ICAM1	TR10031	-0.256341	Plate4	Visit 1		CARDIO	OID20411	P05362	-7.86766
ICAM1	TR10013	0.308912	Plate4	Visit 1	Active	CARDIO	OID20411	P05362	-7.86766
ICAM1	TR10015	-0.0559623	Plate1	Visit 3	Active	CARDIO	OID20411	P05362	-8.13533
ICAM1	TR10011	-0.173021	Plate1	Visit 3	Active	CARDIO	OID20411	P05362	-8.13533
ICAM1	TR10008	0.218566	Plate1	Visit 3	Placebo	CARDIO	OID20411	P05362	-8.13533
ICAM1	TR10014	-1.30727	Plate1	Visit 3	Placebo	CARDIO	OID20411	P05362	-8.13533
ICAM1	TR10026	0.16057	Plate1	Visit 3	Active	CARDIO	OID20411	P05362	-8.13533
ICAM1	TR10013	0.368973	Plate1	Visit 3	Active	CARDIO	OID20411	P05362	-8.13533
ICAM1	TR10006	-0.00372625	Plate2	Visit 3	Active	CARDIO	OID20411	P05362	-8.50722
ICAM1	TR10001	0.645542	Plate2	Visit 3	Placebo	CARDIO	OID20411	P05362	-8.50722
ICAM1	TR10027	-0.0247694	Plate2	Visit 3	Active	CARDIO	OID20411	P05362	-8.50722
ICAM1	TR10018	0.213733	Plate4	Visit 3	Placebo	CARDIO	OID20411	P05362	-7.86766
ICAM1	TR10002	-0.493596	Plate4	Visit 3	Active	CARDIO	OID20411	P05362	-7.86766
ICAM1	TR10023	0.695677	Plate4	Visit 3	Active	CARDIO	OID20411	P05362	-7.86766
ICAM1	TR10021	-0.255845	Plate4	Visit 3	Placebo	CARDIO	OID20411	P05362	-7.86766
ICAM2	TR10014	-0.0299794	Plate1	Visit 1	Placebo	CARDIO	OID20248	P13598	-4.88506
ICAM2	TR10024	1.35751	Plate1	Visit 1		CARDIO	OID20248	P13598	-4.88506
ICAM2	TR10012	0.265691	Plate1	Visit 1		CARDIO	OID20248	P13598	-4.88506
ICAM2	TR10027	0.724763	Plate1	Visit 1	Active	CARDIO	OID20248	P13598	-4.88506
ICAM2	TR10018	0.966826	Plate1	Visit 1	Placebo	CARDIO	OID20248	P13598	-4.88506
ICAM2	TR10023	0.760984	Plate1	Visit 1	Active	CARDIO	OID20248	P13598	-4.88506
ICAM2	TR10034	0.509551	Plate1	Visit 1	Active	CARDIO	OID20248	P13598	-4.88506
ICAM2	TR10008	0.793331	Plate1	Visit 1	Placebo	CARDIO	OID20248	P13598	-4.88506
ICAM2	TR10005	0.579359	Plate1	Visit 1		CARDIO	OID20248	P13598	-4.88506
ICAM2	TR10026	0.0969649	Plate1	Visit 1	Active	CARDIO	OID20248	P13598	-4.88506
ICAM2	TR10035	0.211435	Plate1	Visit 1	Placebo	CARDIO	OID20248	P13598	-4.88506
ICAM2	TR10036	0.95459	Plate1	Visit 1	Active	CARDIO	OID20248	P13598	-4.88506
ICAM2	TR10033	-0.235799	Plate1	Visit 1	Placebo	CARDIO	OID20248	P13598	-4.88506
ICAM2	TR10015	0.571048	Plate1	Visit 1	Active	CARDIO	OID20248	P13598	-4.88506
ICAM2	TR10037	0.336756	Plate1	Visit 1	Active	CARDIO	OID20248	P13598	-4.88506
ICAM2	TR10032	0.21151	Plate2	Visit 1	Active	CARDIO	OID20248	P13598	-4.9669
ICAM2	TR10001	0.143631	Plate2	Visit 1	Placebo	CARDIO	OID20248	P13598	-4.9669
ICAM2	TR10021	0.164118	Plate2	Visit 1	Placebo	CARDIO	OID20248	P13598	-4.9669
ICAM2	TR10004	0.480765	Plate2	Visit 1		CARDIO	OID20248	P13598	-4.9669
ICAM2	TR10002	0.299217	Plate2	Visit 1	Active	CARDIO	OID20248	P13598	-4.9669
ICAM2	TR10006	0.88115	Plate2	Visit 1	Active	CARDIO	OID20248	P13598	-4.9669
ICAM2	TR10030	0.759842	Plate2	Visit 1	Placebo	CARDIO	OID20248	P13598	-4.9669
ICAM2	TR10020	0.326802	Plate2	Visit 1		CARDIO	OID20248	P13598	-4.9669
ICAM2	TR10016	0.76508	Plate4	Visit 1		CARDIO	OID20248	P13598	-4.95443
ICAM2	TR10011	1.19087	Plate4	Visit 1	Active	CARDIO	OID20248	P13598	-4.95443
ICAM2	TR10031	-0.500185	Plate4	Visit 1		CARDIO	OID20248	P13598	-4.95443
ICAM2	TR10013	0.206876	Plate4	Visit 1	Active	CARDIO	OID20248	P13598	-4.95443
ICAM2	TR10015	0.476308	Plate1	Visit 3	Active	CARDIO	OID20248	P13598	-4.88506
ICAM2	TR10011	0.748274	Plate1	Visit 3	Active	CARDIO	OID20248	P13598	-4.88506
ICAM2	TR10008	0.73735	Plate1	Visit 3	Placebo	CARDIO	OID20248	P13598	-4.88506
ICAM2	TR10014	-0.617298	Plate1	Visit 3	Placebo	CARDIO	OID20248	P13598	-4.88506
ICAM2	TR10026	-0.157568	Plate1	Visit 3	Active	CARDIO	OID20248	P13598	-4.88506
ICAM2	TR10013	0.470068	Plate1	Visit 3	Active	CARDIO	OID20248	P13598	-4.88506
ICAM2	TR10006	0.703045	Plate2	Visit 3	Active	CARDIO	OID20248	P13598	-4.9669
ICAM2	TR10001	0.127728	Plate2	Visit 3	Placebo	CARDIO	OID20248	P13598	-4.9669
ICAM2	TR10027	0.0546081	Plate2	Visit 3	Active	CARDIO	OID20248	P13598	-4.9669
ICAM2	TR10018	0.386555	Plate4	Visit 3	Placebo	CARDIO	OID20248	P13598	-4.95443
ICAM2	TR10002	-0.164542	Plate4	Visit 3	Active	CARDIO	OID20248	P13598	-4.95443
ICAM2	TR10023	0.511834	Plate4	Visit 3	Active	CARDIO	OID20248	P13598	-4.95443
ICAM2	TR10021	-0.26976	Plate4	Visit 3	Placebo	CARDIO	OID20248	P13598	-4.95443
ICAM3	TR10014	-0.261095	Plate1	Visit 1	Placebo	CARDIO	OID20277	P32942	-7.05697
ICAM3	TR10024	0.464417	Plate1	Visit 1		CARDIO	OID20277	P32942	-7.05697
ICAM3	TR10012	0.571695	Plate1	Visit 1		CARDIO	OID20277	P32942	-7.05697
ICAM3	TR10027	0.826703	Plate1	Visit 1	Active	CARDIO	OID20277	P32942	-7.05697
ICAM3	TR10018	0.327876	Plate1	Visit 1	Placebo	CARDIO	OID20277	P32942	-7.05697
ICAM3	TR10023	0.050207	Plate1	Visit 1	Active	CARDIO	OID20277	P32942	-7.05697
ICAM3	TR10034	0.469315	Plate1	Visit 1	Active	CARDIO	OID20277	P32942	-7.05697
ICAM3	TR10008	-0.116288	Plate1	Visit 1	Placebo	CARDIO	OID20277	P32942	-7.05697
ICAM3	TR10005	0.495942	Plate1	Visit 1		CARDIO	OID20277	P32942	-7.05697
ICAM3	TR10026	0.364218	Plate1	Visit 1	Active	CARDIO	OID20277	P32942	-7.05697
ICAM3	TR10035	-0.314399	Plate1	Visit 1	Placebo	CARDIO	OID20277	P32942	-7.05697
ICAM3	TR10036	0.36481	Plate1	Visit 1	Active	CARDIO	OID20277	P32942	-7.05697
ICAM3	TR10033	-0.401344	Plate1	Visit 1	Placebo	CARDIO	OID20277	P32942	-7.05697
ICAM3	TR10015	-0.154793	Plate1	Visit 1	Active	CARDIO	OID20277	P32942	-7.05697
ICAM3	TR10037	0.106246	Plate1	Visit 1	Active	CARDIO	OID20277	P32942	-7.05697
ICAM3	TR10032	0.149048	Plate2	Visit 1	Active	CARDIO	OID20277	P32942	-7.00952
ICAM3	TR10001	-0.0846878	Plate2	Visit 1	Placebo	CARDIO	OID20277	P32942	-7.00952
ICAM3	TR10021	0.19635	Plate2	Visit 1	Placebo	CARDIO	OID20277	P32942	-7.00952
ICAM3	TR10004	0.0182945	Plate2	Visit 1		CARDIO	OID20277	P32942	-7.00952
ICAM3	TR10002	0.474186	Plate2	Visit 1	Active	CARDIO	OID20277	P32942	-7.00952
ICAM3	TR10006	0.0918756	Plate2	Visit 1	Active	CARDIO	OID20277	P32942	-7.00952
ICAM3	TR10030	-0.200231	Plate2	Visit 1	Placebo	CARDIO	OID20277	P32942	-7.00952
ICAM3	TR10020	0.379263	Plate2	Visit 1		CARDIO	OID20277	P32942	-7.00952
ICAM3	TR10016	0.278692	Plate4	Visit 1		CARDIO	OID20277	P32942	-6.97605
ICAM3	TR10011	0.370424	Plate4	Visit 1	Active	CARDIO	OID20277	P32942	-6.97605
ICAM3	TR10031	-0.237715	Plate4	Visit 1		CARDIO	OID20277	P32942	-6.97605
ICAM3	TR10013	-0.0300583	Plate4	Visit 1	Active	CARDIO	OID20277	P32942	-6.97605
ICAM3	TR10015	-0.144079	Plate1	Visit 3	Active	CARDIO	OID20277	P32942	-7.05697
ICAM3	TR10011	-0.182229	Plate1	Visit 3	Active	CARDIO	OID20277	P32942	-7.05697
ICAM3	TR10008	-0.158825	Plate1	Visit 3	Placebo	CARDIO	OID20277	P32942	-7.05697
ICAM3	TR10014	-0.958204	Plate1	Visit 3	Placebo	CARDIO	OID20277	P32942	-7.05697
ICAM3	TR10026	0.203712	Plate1	Visit 3	Active	CARDIO	OID20277	P32942	-7.05697
ICAM3	TR10013	0.133628	Plate1	Visit 3	Active	CARDIO	OID20277	P32942	-7.05697
ICAM3	TR10006	-0.325315	Plate2	Visit 3	Active	CARDIO	OID20277	P32942	-7.00952
ICAM3	TR10001	-0.144742	Plate2	Visit 3	Placebo	CARDIO	OID20277	P32942	-7.00952
ICAM3	TR10027	0.319935	Plate2	Visit 3	Active	CARDIO	OID20277	P32942	-7.00952
ICAM3	TR10018	-0.1382	Plate4	Visit 3	Placebo	CARDIO	OID20277	P32942	-6.97605
ICAM3	TR10002	-0.23528	Plate4	Visit 3	Active	CARDIO	OID20277	P32942	-6.97605
ICAM3	TR10023	-0.136541	Plate4	Visit 3	Active	CARDIO	OID20277	P32942	-6.97605
ICAM3	TR10021	-0.112319	Plate4	Visit 3	Placebo	CARDIO	OID20277	P32942	-6.97605
ICAM5	TR10014	0.362906	Plate1	Visit 1	Placebo	CARDIO	OID20145	Q9UMF0	-3.25867
ICAM5	TR10024	0.542211	Plate1	Visit 1		CARDIO	OID20145	Q9UMF0	-3.25867
ICAM5	TR10012	2.51843	Plate1	Visit 1		CARDIO	OID20145	Q9UMF0	-3.25867
ICAM5	TR10027	0.85236	Plate1	Visit 1	Active	CARDIO	OID20145	Q9UMF0	-3.25867
ICAM5	TR10018	0.65382	Plate1	Visit 1	Placebo	CARDIO	OID20145	Q9UMF0	-3.25867
ICAM5	TR10023	1.68072	Plate1	Visit 1	Active	CARDIO	OID20145	Q9UMF0	-3.25867
ICAM5	TR10034	1.32599	Plate1	Visit 1	Active	CARDIO	OID20145	Q9UMF0	-3.25867
ICAM5	TR10008	1.66947	Plate1	Visit 1	Placebo	CARDIO	OID20145	Q9UMF0	-3.25867
ICAM5	TR10005	0.510163	Plate1	Visit 1		CARDIO	OID20145	Q9UMF0	-3.25867
ICAM5	TR10026	0.268664	Plate1	Visit 1	Active	CARDIO	OID20145	Q9UMF0	-3.25867
ICAM5	TR10035	-0.374115	Plate1	Visit 1	Placebo	CARDIO	OID20145	Q9UMF0	-3.25867
ICAM5	TR10036	1.30354	Plate1	Visit 1	Active	CARDIO	OID20145	Q9UMF0	-3.25867
ICAM5	TR10033	0.393114	Plate1	Visit 1	Placebo	CARDIO	OID20145	Q9UMF0	-3.25867
ICAM5	TR10015	0.614374	Plate1	Visit 1	Active	CARDIO	OID20145	Q9UMF0	-3.25867
ICAM5	TR10037	-0.113006	Plate1	Visit 1	Active	CARDIO	OID20145	Q9UMF0	-3.25867
ICAM5	TR10032	0.491868	Plate2	Visit 1	Active	CARDIO	OID20145	Q9UMF0	-3.62851
ICAM5	TR10001	1.20289	Plate2	Visit 1	Placebo	CARDIO	OID20145	Q9UMF0	-3.62851
ICAM5	TR10021	-0.0835868	Plate2	Visit 1	Placebo	CARDIO	OID20145	Q9UMF0	-3.62851
ICAM5	TR10004	0.446939	Plate2	Visit 1		CARDIO	OID20145	Q9UMF0	-3.62851
ICAM5	TR10002	0.586232	Plate2	Visit 1	Active	CARDIO	OID20145	Q9UMF0	-3.62851
ICAM5	TR10006	1.12768	Plate2	Visit 1	Active	CARDIO	OID20145	Q9UMF0	-3.62851
ICAM5	TR10030	0.0174293	Plate2	Visit 1	Placebo	CARDIO	OID20145	Q9UMF0	-3.62851
ICAM5	TR10020	1.02047	Plate2	Visit 1		CARDIO	OID20145	Q9UMF0	-3.62851
ICAM5	TR10016	0.156624	Plate4	Visit 1		CARDIO	OID20145	Q9UMF0	-3.12902
ICAM5	TR10011	0.858362	Plate4	Visit 1	Active	CARDIO	OID20145	Q9UMF0	-3.12902
ICAM5	TR10031	-0.0194213	Plate4	Visit 1		CARDIO	OID20145	Q9UMF0	-3.12902
ICAM5	TR10013	0.406536	Plate4	Visit 1	Active	CARDIO	OID20145	Q9UMF0	-3.12902
ICAM5	TR10015	0.297486	Plate1	Visit 3	Active	CARDIO	OID20145	Q9UMF0	-3.25867
ICAM5	TR10011	0.766563	Plate1	Visit 3	Active	CARDIO	OID20145	Q9UMF0	-3.25867
ICAM5	TR10008	1.26496	Plate1	Visit 3	Placebo	CARDIO	OID20145	Q9UMF0	-3.25867
ICAM5	TR10014	-0.302278	Plate1	Visit 3	Placebo	CARDIO	OID20145	Q9UMF0	-3.25867
ICAM5	TR10026	0.425506	Plate1	Visit 3	Active	CARDIO	OID20145	Q9UMF0	-3.25867
ICAM5	TR10013	0.0871529	Plate1	Visit 3	Active	CARDIO	OID20145	Q9UMF0	-3.25867
ICAM5	TR10006	0.691809	Plate2	Visit 3	Active	CARDIO	OID20145	Q9UMF0	-3.62851
ICAM5	TR10001	1.15293	Plate2	Visit 3	Placebo	CARDIO	OID20145	Q9UMF0	-3.62851
ICAM5	TR10027	0.137189	Plate2	Visit 3	Active	CARDIO	OID20145	Q9UMF0	-3.62851
ICAM5	TR10018	0.426613	Plate4	Visit 3	Placebo	CARDIO	OID20145	Q9UMF0	-3.12902
ICAM5	TR10002	-0.215437	Plate4	Visit 3	Active	CARDIO	OID20145	Q9UMF0	-3.12902
ICAM5	TR10023	1.43369	Plate4	Visit 3	Active	CARDIO	OID20145	Q9UMF0	-3.12902
ICAM5	TR10021	-0.382282	Plate4	Visit 3	Placebo	CARDIO	OID20145	Q9UMF0	-3.12902
IGFBP1	TR10014	1.49341	Plate1	Visit 1	Placebo	CARDIO	OID20246	P08833	-7.1012
IGFBP1	TR10024	-0.675241	Plate1	Visit 1		CARDIO	OID20246	P08833	-7.1012
IGFBP1	TR10012	2.97481	Plate1	Visit 1		CARDIO	OID20246	P08833	-7.1012
IGFBP1	TR10027	1.56781	Plate1	Visit 1	Active	CARDIO	OID20246	P08833	-7.1012
IGFBP1	TR10018	2.82879	Plate1	Visit 1	Placebo	CARDIO	OID20246	P08833	-7.1012
IGFBP1	TR10023	1.92971	Plate1	Visit 1	Active	CARDIO	OID20246	P08833	-7.1012
IGFBP1	TR10034	1.9279	Plate1	Visit 1	Active	CARDIO	OID20246	P08833	-7.1012
IGFBP1	TR10008	2.30251	Plate1	Visit 1	Placebo	CARDIO	OID20246	P08833	-7.1012
IGFBP1	TR10005	1.58536	Plate1	Visit 1		CARDIO	OID20246	P08833	-7.1012
IGFBP1	TR10026	0.191398	Plate1	Visit 1	Active	CARDIO	OID20246	P08833	-7.1012
IGFBP1	TR10035	1.39571	Plate1	Visit 1	Placebo	CARDIO	OID20246	P08833	-7.1012
IGFBP1	TR10036	0.654791	Plate1	Visit 1	Active	CARDIO	OID20246	P08833	-7.1012
IGFBP1	TR10033	-1.11345	Plate1	Visit 1	Placebo	CARDIO	OID20246	P08833	-7.1012
IGFBP1	TR10015	2.26891	Plate1	Visit 1	Active	CARDIO	OID20246	P08833	-7.1012
IGFBP1	TR10037	0.761868	Plate1	Visit 1	Active	CARDIO	OID20246	P08833	-7.1012
IGFBP1	TR10032	2.67918	Plate2	Visit 1	Active	CARDIO	OID20246	P08833	-6.92047
IGFBP1	TR10001	1.47655	Plate2	Visit 1	Placebo	CARDIO	OID20246	P08833	-6.92047
IGFBP1	TR10021	1.91513	Plate2	Visit 1	Placebo	CARDIO	OID20246	P08833	-6.92047
IGFBP1	TR10004	0.0129559	Plate2	Visit 1		CARDIO	OID20246	P08833	-6.92047
IGFBP1	TR10002	2.17617	Plate2	Visit 1	Active	CARDIO	OID20246	P08833	-6.92047
IGFBP1	TR10006	2.34831	Plate2	Visit 1	Active	CARDIO	OID20246	P08833	-6.92047
IGFBP1	TR10030	0.974896	Plate2	Visit 1	Placebo	CARDIO	OID20246	P08833	-6.92047
IGFBP1	TR10020	2.05011	Plate2	Visit 1		CARDIO	OID20246	P08833	-6.92047
IGFBP1	TR10016	-0.426842	Plate4	Visit 1		CARDIO	OID20246	P08833	-6.71275
IGFBP1	TR10011	1.82781	Plate4	Visit 1	Active	CARDIO	OID20246	P08833	-6.71275
IGFBP1	TR10031	1.17579	Plate4	Visit 1		CARDIO	OID20246	P08833	-6.71275
IGFBP1	TR10013	1.10206	Plate4	Visit 1	Active	CARDIO	OID20246	P08833	-6.71275
IGFBP1	TR10015	0.481343	Plate1	Visit 3	Active	CARDIO	OID20246	P08833	-7.1012
IGFBP1	TR10011	1.99672	Plate1	Visit 3	Active	CARDIO	OID20246	P08833	-7.1012
IGFBP1	TR10008	2.19981	Plate1	Visit 3	Placebo	CARDIO	OID20246	P08833	-7.1012
IGFBP1	TR10014	1.72073	Plate1	Visit 3	Placebo	CARDIO	OID20246	P08833	-7.1012
IGFBP1	TR10026	0.0730422	Plate1	Visit 3	Active	CARDIO	OID20246	P08833	-7.1012
IGFBP1	TR10013	0.346029	Plate1	Visit 3	Active	CARDIO	OID20246	P08833	-7.1012
IGFBP1	TR10006	2.18743	Plate2	Visit 3	Active	CARDIO	OID20246	P08833	-6.92047
IGFBP1	TR10001	1.52543	Plate2	Visit 3	Placebo	CARDIO	OID20246	P08833	-6.92047
IGFBP1	TR10027	0.763503	Plate2	Visit 3	Active	CARDIO	OID20246	P08833	-6.92047
IGFBP1	TR10018	2.58543	Plate4	Visit 3	Placebo	CARDIO	OID20246	P08833	-6.71275
IGFBP1	TR10002	2.55047	Plate4	Visit 3	Active	CARDIO	OID20246	P08833	-6.71275
IGFBP1	TR10023	1.7892	Plate4	Visit 3	Active	CARDIO	OID20246	P08833	-6.71275
IGFBP1	TR10021	2.41064	Plate4	Visit 3	Placebo	CARDIO	OID20246	P08833	-6.71275
IGFBP2	TR10014	1.25293	Plate1	Visit 1	Placebo	CARDIO	OID20325	P18065	-8.62984
IGFBP2	TR10024	-1.16454	Plate1	Visit 1		CARDIO	OID20325	P18065	-8.62984
IGFBP2	TR10012	2.95765	Plate1	Visit 1		CARDIO	OID20325	P18065	-8.62984
IGFBP2	TR10027	1.71627	Plate1	Visit 1	Active	CARDIO	OID20325	P18065	-8.62984
IGFBP2	TR10018	1.63464	Plate1	Visit 1	Placebo	CARDIO	OID20325	P18065	-8.62984
IGFBP2	TR10023	0.405997	Plate1	Visit 1	Active	CARDIO	OID20325	P18065	-8.62984
IGFBP2	TR10034	1.44114	Plate1	Visit 1	Active	CARDIO	OID20325	P18065	-8.62984
IGFBP2	TR10008	1.92947	Plate1	Visit 1	Placebo	CARDIO	OID20325	P18065	-8.62984
IGFBP2	TR10005	2.06503	Plate1	Visit 1		CARDIO	OID20325	P18065	-8.62984
IGFBP2	TR10026	0.97057	Plate1	Visit 1	Active	CARDIO	OID20325	P18065	-8.62984
IGFBP2	TR10035	1.38215	Plate1	Visit 1	Placebo	CARDIO	OID20325	P18065	-8.62984
IGFBP2	TR10036	0.00789406	Plate1	Visit 1	Active	CARDIO	OID20325	P18065	-8.62984
IGFBP2	TR10033	-0.957129	Plate1	Visit 1	Placebo	CARDIO	OID20325	P18065	-8.62984
IGFBP2	TR10015	1.51338	Plate1	Visit 1	Active	CARDIO	OID20325	P18065	-8.62984
IGFBP2	TR10037	-0.160878	Plate1	Visit 1	Active	CARDIO	OID20325	P18065	-8.62984
IGFBP2	TR10032	1.45944	Plate2	Visit 1	Active	CARDIO	OID20325	P18065	-8.21672
IGFBP2	TR10001	1.30949	Plate2	Visit 1	Placebo	CARDIO	OID20325	P18065	-8.21672
IGFBP2	TR10021	0.370581	Plate2	Visit 1	Placebo	CARDIO	OID20325	P18065	-8.21672
IGFBP2	TR10004	0.968165	Plate2	Visit 1		CARDIO	OID20325	P18065	-8.21672
IGFBP2	TR10002	2.17139	Plate2	Visit 1	Active	CARDIO	OID20325	P18065	-8.21672
IGFBP2	TR10006	1.79716	Plate2	Visit 1	Active	CARDIO	OID20325	P18065	-8.21672
IGFBP2	TR10030	0.368739	Plate2	Visit 1	Placebo	CARDIO	OID20325	P18065	-8.21672
IGFBP2	TR10020	1.65132	Plate2	Visit 1		CARDIO	OID20325	P18065	-8.21672
IGFBP2	TR10016	0.473306	Plate4	Visit 1		CARDIO	OID20325	P18065	-7.80543
IGFBP2	TR10011	1.8136	Plate4	Visit 1	Active	CARDIO	OID20325	P18065	-7.80543
IGFBP2	TR10031	-0.207251	Plate4	Visit 1		CARDIO	OID20325	P18065	-7.80543
IGFBP2	TR10013	0.161896	Plate4	Visit 1	Active	CARDIO	OID20325	P18065	-7.80543
IGFBP2	TR10015	1.67985	Plate1	Visit 3	Active	CARDIO	OID20325	P18065	-8.62984
IGFBP2	TR10011	1.50931	Plate1	Visit 3	Active	CARDIO	OID20325	P18065	-8.62984
IGFBP2	TR10008	1.46849	Plate1	Visit 3	Placebo	CARDIO	OID20325	P18065	-8.62984
IGFBP2	TR10014	1.06526	Plate1	Visit 3	Placebo	CARDIO	OID20325	P18065	-8.62984
IGFBP2	TR10026	1.07548	Plate1	Visit 3	Active	CARDIO	OID20325	P18065	-8.62984
IGFBP2	TR10013	0.233907	Plate1	Visit 3	Active	CARDIO	OID20325	P18065	-8.62984
IGFBP2	TR10006	2.10297	Plate2	Visit 3	Active	CARDIO	OID20325	P18065	-8.21672
IGFBP2	TR10001	1.13539	Plate2	Visit 3	Placebo	CARDIO	OID20325	P18065	-8.21672
IGFBP2	TR10027	1.57493	Plate2	Visit 3	Active	CARDIO	OID20325	P18065	-8.21672
IGFBP2	TR10018	1.3255	Plate4	Visit 3	Placebo	CARDIO	OID20325	P18065	-7.80543
IGFBP2	TR10002	1.67838	Plate4	Visit 3	Active	CARDIO	OID20325	P18065	-7.80543
IGFBP2	TR10023	0.69166	Plate4	Visit 3	Active	CARDIO	OID20325	P18065	-7.80543
IGFBP2	TR10021	-0.231528	Plate4	Visit 3	Placebo	CARDIO	OID20325	P18065	-7.80543
IGFBP3	TR10014	-0.228388	Plate1	Visit 1	Placebo	CARDIO	OID20398	P17936	-8.81829
IGFBP3	TR10024	-0.753274	Plate1	Visit 1		CARDIO	OID20398	P17936	-8.81829
IGFBP3	TR10012	0.262248	Plate1	Visit 1		CARDIO	OID20398	P17936	-8.81829
IGFBP3	TR10027	0.31753	Plate1	Visit 1	Active	CARDIO	OID20398	P17936	-8.81829
IGFBP3	TR10018	-0.265488	Plate1	Visit 1	Placebo	CARDIO	OID20398	P17936	-8.81829
IGFBP3	TR10023	-1.76895	Plate1	Visit 1	Active	CARDIO	OID20398	P17936	-8.81829
IGFBP3	TR10034	0.159877	Plate1	Visit 1	Active	CARDIO	OID20398	P17936	-8.81829
IGFBP3	TR10008	-2.64848	Plate1	Visit 1	Placebo	CARDIO	OID20398	P17936	-8.81829
IGFBP3	TR10005	0.177913	Plate1	Visit 1		CARDIO	OID20398	P17936	-8.81829
IGFBP3	TR10026	-0.185341	Plate1	Visit 1	Active	CARDIO	OID20398	P17936	-8.81829
IGFBP3	TR10035	-0.0690546	Plate1	Visit 1	Placebo	CARDIO	OID20398	P17936	-8.81829
IGFBP3	TR10036	-0.369093	Plate1	Visit 1	Active	CARDIO	OID20398	P17936	-8.81829
IGFBP3	TR10033	-0.46534	Plate1	Visit 1	Placebo	CARDIO	OID20398	P17936	-8.81829
IGFBP3	TR10015	0.00140393	Plate1	Visit 1	Active	CARDIO	OID20398	P17936	-8.81829
IGFBP3	TR10037	-0.315483	Plate1	Visit 1	Active	CARDIO	OID20398	P17936	-8.81829
IGFBP3	TR10032	-1.94781	Plate2	Visit 1	Active	CARDIO	OID20398	P17936	-9.11142
IGFBP3	TR10001	-0.514628	Plate2	Visit 1	Placebo	CARDIO	OID20398	P17936	-9.11142
IGFBP3	TR10021	-0.623329	Plate2	Visit 1	Placebo	CARDIO	OID20398	P17936	-9.11142
IGFBP3	TR10004	-1.16691	Plate2	Visit 1		CARDIO	OID20398	P17936	-9.11142
IGFBP3	TR10002	-0.197974	Plate2	Visit 1	Active	CARDIO	OID20398	P17936	-9.11142
IGFBP3	TR10006	-0.567024	Plate2	Visit 1	Active	CARDIO	OID20398	P17936	-9.11142
IGFBP3	TR10030	-0.364483	Plate2	Visit 1	Placebo	CARDIO	OID20398	P17936	-9.11142
IGFBP3	TR10020	-0.545117	Plate2	Visit 1		CARDIO	OID20398	P17936	-9.11142
IGFBP3	TR10016	-0.626572	Plate4	Visit 1		CARDIO	OID20398	P17936	-8.45939
IGFBP3	TR10011	0.471399	Plate4	Visit 1	Active	CARDIO	OID20398	P17936	-8.45939
IGFBP3	TR10031	-0.426322	Plate4	Visit 1		CARDIO	OID20398	P17936	-8.45939
IGFBP3	TR10013	-1.82367	Plate4	Visit 1	Active	CARDIO	OID20398	P17936	-8.45939
IGFBP3	TR10015	-0.31415	Plate1	Visit 3	Active	CARDIO	OID20398	P17936	-8.81829
IGFBP3	TR10011	-0.131009	Plate1	Visit 3	Active	CARDIO	OID20398	P17936	-8.81829
IGFBP3	TR10008	-2.4144	Plate1	Visit 3	Placebo	CARDIO	OID20398	P17936	-8.81829
IGFBP3	TR10014	-0.706215	Plate1	Visit 3	Placebo	CARDIO	OID20398	P17936	-8.81829
IGFBP3	TR10026	-0.203619	Plate1	Visit 3	Active	CARDIO	OID20398	P17936	-8.81829
IGFBP3	TR10013	-2.01466	Plate1	Visit 3	Active	CARDIO	OID20398	P17936	-8.81829
IGFBP3	TR10006	-0.839441	Plate2	Visit 3	Active	CARDIO	OID20398	P17936	-9.11142
IGFBP3	TR10001	-0.580396	Plate2	Visit 3	Placebo	CARDIO	OID20398	P17936	-9.11142
IGFBP3	TR10027	0.205783	Plate2	Visit 3	Active	CARDIO	OID20398	P17936	-9.11142
IGFBP3	TR10018	-0.220541	Plate4	Visit 3	Placebo	CARDIO	OID20398	P17936	-8.45939
IGFBP3	TR10002	-0.635355	Plate4	Visit 3	Active	CARDIO	OID20398	P17936	-8.45939
IGFBP3	TR10023	-1.72895	Plate4	Visit 3	Active	CARDIO	OID20398	P17936	-8.45939
IGFBP3	TR10021	-0.766817	Plate4	Visit 3	Placebo	CARDIO	OID20398	P17936	-8.45939
IGFBP6	TR10014	-0.556212	Plate1	Visit 1	Placebo	CARDIO	OID20413	P24592	-9.01097
IGFBP6	TR10024	-0.0706437	Plate1	Visit 1		CARDIO	OID20413	P24592	-9.01097
IGFBP6	TR10012	1.16514	Plate1	Visit 1		CARDIO	OID20413	P24592	-9.01097
IGFBP6	TR10027	0.639145	Plate1	Visit 1	Active	CARDIO	OID20413	P24592	-9.01097
IGFBP6	TR10018	0.519103	Plate1	Visit 1	Placebo	CARDIO	OID20413	P24592	-9.01097
IGFBP6	TR10023	0.480518	Plate1	Visit 1	Active	CARDIO	OID20413	P24592	-9.01097
IGFBP6	TR10034	0.0501861	Plate1	Visit 1	Active	CARDIO	OID20413	P24592	-9.01097
IGFBP6	TR10008	0.49493	Plate1	Visit 1	Placebo	CARDIO	OID20413	P24592	-9.01097
IGFBP6	TR10005	-0.233426	Plate1	Visit 1		CARDIO	OID20413	P24592	-9.01097
IGFBP6	TR10026	0.108452	Plate1	Visit 1	Active	CARDIO	OID20413	P24592	-9.01097
IGFBP6	TR10035	0.15622	Plate1	Visit 1	Placebo	CARDIO	OID20413	P24592	-9.01097
IGFBP6	TR10036	-0.158713	Plate1	Visit 1	Active	CARDIO	OID20413	P24592	-9.01097
IGFBP6	TR10033	-0.153431	Plate1	Visit 1	Placebo	CARDIO	OID20413	P24592	-9.01097
IGFBP6	TR10015	0.947347	Plate1	Visit 1	Active	CARDIO	OID20413	P24592	-9.01097
IGFBP6	TR10037	-0.182175	Plate1	Visit 1	Active	CARDIO	OID20413	P24592	-9.01097
IGFBP6	TR10032	0.397586	Plate2	Visit 1	Active	CARDIO	OID20413	P24592	-8.8269
IGFBP6	TR10001	0.70995	Plate2	Visit 1	Placebo	CARDIO	OID20413	P24592	-8.8269
IGFBP6	TR10021	0.255934	Plate2	Visit 1	Placebo	CARDIO	OID20413	P24592	-8.8269
IGFBP6	TR10004	0.23722	Plate2	Visit 1		CARDIO	OID20413	P24592	-8.8269
IGFBP6	TR10002	0.147982	Plate2	Visit 1	Active	CARDIO	OID20413	P24592	-8.8269
IGFBP6	TR10006	0.851493	Plate2	Visit 1	Active	CARDIO	OID20413	P24592	-8.8269
IGFBP6	TR10030	0.835607	Plate2	Visit 1	Placebo	CARDIO	OID20413	P24592	-8.8269
IGFBP6	TR10020	0.364075	Plate2	Visit 1		CARDIO	OID20413	P24592	-8.8269
IGFBP6	TR10016	0.0444286	Plate4	Visit 1		CARDIO	OID20413	P24592	-8.42928
IGFBP6	TR10011	0.638851	Plate4	Visit 1	Active	CARDIO	OID20413	P24592	-8.42928
IGFBP6	TR10031	0.216287	Plate4	Visit 1		CARDIO	OID20413	P24592	-8.42928
IGFBP6	TR10013	0.64398	Plate4	Visit 1	Active	CARDIO	OID20413	P24592	-8.42928
IGFBP6	TR10015	0.343825	Plate1	Visit 3	Active	CARDIO	OID20413	P24592	-9.01097
IGFBP6	TR10011	0.105795	Plate1	Visit 3	Active	CARDIO	OID20413	P24592	-9.01097
IGFBP6	TR10008	0.862169	Plate1	Visit 3	Placebo	CARDIO	OID20413	P24592	-9.01097
IGFBP6	TR10014	-0.409728	Plate1	Visit 3	Placebo	CARDIO	OID20413	P24592	-9.01097
IGFBP6	TR10026	-0.411479	Plate1	Visit 3	Active	CARDIO	OID20413	P24592	-9.01097
IGFBP6	TR10013	0.425743	Plate1	Visit 3	Active	CARDIO	OID20413	P24592	-9.01097
IGFBP6	TR10006	0.486576	Plate2	Visit 3	Active	CARDIO	OID20413	P24592	-8.8269
IGFBP6	TR10001	0.569822	Plate2	Visit 3	Placebo	CARDIO	OID20413	P24592	-8.8269
IGFBP6	TR10027	0.123228	Plate2	Visit 3	Active	CARDIO	OID20413	P24592	-8.8269
IGFBP6	TR10018	0.51442	Plate4	Visit 3	Placebo	CARDIO	OID20413	P24592	-8.42928
IGFBP6	TR10002	-0.419614	Plate4	Visit 3	Active	CARDIO	OID20413	P24592	-8.42928
IGFBP6	TR10023	0.423127	Plate4	Visit 3	Active	CARDIO	OID20413	P24592	-8.42928
IGFBP6	TR10021	-0.0215243	Plate4	Visit 3	Placebo	CARDIO	OID20413	P24592	-8.42928
IGFBP7	TR10014	0.221722	Plate1	Visit 1	Placebo	CARDIO	OID20236	Q16270	-4.80948
IGFBP7	TR10024	0.542369	Plate1	Visit 1		CARDIO	OID20236	Q16270	-4.80948
IGFBP7	TR10012	1.92547	Plate1	Visit 1		CARDIO	OID20236	Q16270	-4.80948
IGFBP7	TR10027	0.911745	Plate1	Visit 1	Active	CARDIO	OID20236	Q16270	-4.80948
IGFBP7	TR10018	1.14252	Plate1	Visit 1	Placebo	CARDIO	OID20236	Q16270	-4.80948
IGFBP7	TR10023	0.487298	Plate1	Visit 1	Active	CARDIO	OID20236	Q16270	-4.80948
IGFBP7	TR10034	0.747728	Plate1	Visit 1	Active	CARDIO	OID20236	Q16270	-4.80948
IGFBP7	TR10008	0.630734	Plate1	Visit 1	Placebo	CARDIO	OID20236	Q16270	-4.80948
IGFBP7	TR10005	0.799388	Plate1	Visit 1		CARDIO	OID20236	Q16270	-4.80948
IGFBP7	TR10026	0.567425	Plate1	Visit 1	Active	CARDIO	OID20236	Q16270	-4.80948
IGFBP7	TR10035	0.624239	Plate1	Visit 1	Placebo	CARDIO	OID20236	Q16270	-4.80948
IGFBP7	TR10036	0.455999	Plate1	Visit 1	Active	CARDIO	OID20236	Q16270	-4.80948
IGFBP7	TR10033	-0.228788	Plate1	Visit 1	Placebo	CARDIO	OID20236	Q16270	-4.80948
IGFBP7	TR10015	0.873295	Plate1	Visit 1	Active	CARDIO	OID20236	Q16270	-4.80948
IGFBP7	TR10037	0.264461	Plate1	Visit 1	Active	CARDIO	OID20236	Q16270	-4.80948
IGFBP7	TR10032	-0.14029	Plate2	Visit 1	Active	CARDIO	OID20236	Q16270	-4.48837
IGFBP7	TR10001	0.568051	Plate2	Visit 1	Placebo	CARDIO	OID20236	Q16270	-4.48837
IGFBP7	TR10021	0.882502	Plate2	Visit 1	Placebo	CARDIO	OID20236	Q16270	-4.48837
IGFBP7	TR10004	0.639245	Plate2	Visit 1		CARDIO	OID20236	Q16270	-4.48837
IGFBP7	TR10002	0.297638	Plate2	Visit 1	Active	CARDIO	OID20236	Q16270	-4.48837
IGFBP7	TR10006	1.11593	Plate2	Visit 1	Active	CARDIO	OID20236	Q16270	-4.48837
IGFBP7	TR10030	0.114992	Plate2	Visit 1	Placebo	CARDIO	OID20236	Q16270	-4.48837
IGFBP7	TR10020	0.495401	Plate2	Visit 1		CARDIO	OID20236	Q16270	-4.48837
IGFBP7	TR10016	0.521414	Plate4	Visit 1		CARDIO	OID20236	Q16270	-4.54373
IGFBP7	TR10011	1.06571	Plate4	Visit 1	Active	CARDIO	OID20236	Q16270	-4.54373
IGFBP7	TR10031	0.245235	Plate4	Visit 1		CARDIO	OID20236	Q16270	-4.54373
IGFBP7	TR10013	0.802532	Plate4	Visit 1	Active	CARDIO	OID20236	Q16270	-4.54373
IGFBP7	TR10015	0.504064	Plate1	Visit 3	Active	CARDIO	OID20236	Q16270	-4.80948
IGFBP7	TR10011	0.616899	Plate1	Visit 3	Active	CARDIO	OID20236	Q16270	-4.80948
IGFBP7	TR10008	0.571029	Plate1	Visit 3	Placebo	CARDIO	OID20236	Q16270	-4.80948
IGFBP7	TR10014	0.0681057	Plate1	Visit 3	Placebo	CARDIO	OID20236	Q16270	-4.80948
IGFBP7	TR10026	0.0250752	Plate1	Visit 3	Active	CARDIO	OID20236	Q16270	-4.80948
IGFBP7	TR10013	0.756274	Plate1	Visit 3	Active	CARDIO	OID20236	Q16270	-4.80948
IGFBP7	TR10006	1.78529	Plate2	Visit 3	Active	CARDIO	OID20236	Q16270	-4.48837
IGFBP7	TR10001	0.42966	Plate2	Visit 3	Placebo	CARDIO	OID20236	Q16270	-4.48837
IGFBP7	TR10027	0.110824	Plate2	Visit 3	Active	CARDIO	OID20236	Q16270	-4.48837
IGFBP7	TR10018	0.613543	Plate4	Visit 3	Placebo	CARDIO	OID20236	Q16270	-4.54373
IGFBP7	TR10002	0.260183	Plate4	Visit 3	Active	CARDIO	OID20236	Q16270	-4.54373
IGFBP7	TR10023	0.956233	Plate4	Visit 3	Active	CARDIO	OID20236	Q16270	-4.54373
IGFBP7	TR10021	0.754039	Plate4	Visit 3	Placebo	CARDIO	OID20236	Q16270	-4.54373
IGFBPL1	TR10014	0.499227	Plate1	Visit 1	Placebo	CARDIO	OID20155	Q8WX77	-3.31293
IGFBPL1	TR10024	0.782262	Plate1	Visit 1		CARDIO	OID20155	Q8WX77	-3.31293
IGFBPL1	TR10012	0.860172	Plate1	Visit 1		CARDIO	OID20155	Q8WX77	-3.31293
IGFBPL1	TR10027	0.766147	Plate1	Visit 1	Active	CARDIO	OID20155	Q8WX77	-3.31293
IGFBPL1	TR10018	1.24314	Plate1	Visit 1	Placebo	CARDIO	OID20155	Q8WX77	-3.31293
IGFBPL1	TR10023	2.03117	Plate1	Visit 1	Active	CARDIO	OID20155	Q8WX77	-3.31293
IGFBPL1	TR10034	0.81006	Plate1	Visit 1	Active	CARDIO	OID20155	Q8WX77	-3.31293
IGFBPL1	TR10008	0.729756	Plate1	Visit 1	Placebo	CARDIO	OID20155	Q8WX77	-3.31293
IGFBPL1	TR10005	0.98616	Plate1	Visit 1		CARDIO	OID20155	Q8WX77	-3.31293
IGFBPL1	TR10026	0.132198	Plate1	Visit 1	Active	CARDIO	OID20155	Q8WX77	-3.31293
IGFBPL1	TR10035	0.687731	Plate1	Visit 1	Placebo	CARDIO	OID20155	Q8WX77	-3.31293
IGFBPL1	TR10036	0.515341	Plate1	Visit 1	Active	CARDIO	OID20155	Q8WX77	-3.31293
IGFBPL1	TR10033	0.848132	Plate1	Visit 1	Placebo	CARDIO	OID20155	Q8WX77	-3.31293
IGFBPL1	TR10015	1.10549	Plate1	Visit 1	Active	CARDIO	OID20155	Q8WX77	-3.31293
IGFBPL1	TR10037	0.537832	Plate1	Visit 1	Active	CARDIO	OID20155	Q8WX77	-3.31293
IGFBPL1	TR10032	0.206123	Plate2	Visit 1	Active	CARDIO	OID20155	Q8WX77	-3.35019
IGFBPL1	TR10001	0.274835	Plate2	Visit 1	Placebo	CARDIO	OID20155	Q8WX77	-3.35019
IGFBPL1	TR10021	0.741435	Plate2	Visit 1	Placebo	CARDIO	OID20155	Q8WX77	-3.35019
IGFBPL1	TR10004	0.960753	Plate2	Visit 1		CARDIO	OID20155	Q8WX77	-3.35019
IGFBPL1	TR10002	0.855108	Plate2	Visit 1	Active	CARDIO	OID20155	Q8WX77	-3.35019
IGFBPL1	TR10006	0.530559	Plate2	Visit 1	Active	CARDIO	OID20155	Q8WX77	-3.35019
IGFBPL1	TR10030	0.242629	Plate2	Visit 1	Placebo	CARDIO	OID20155	Q8WX77	-3.35019
IGFBPL1	TR10020	0.995724	Plate2	Visit 1		CARDIO	OID20155	Q8WX77	-3.35019
IGFBPL1	TR10016	0.600489	Plate4	Visit 1		CARDIO	OID20155	Q8WX77	-3.1057
IGFBPL1	TR10011	0.0185227	Plate4	Visit 1	Active	CARDIO	OID20155	Q8WX77	-3.1057
IGFBPL1	TR10031	0.173646	Plate4	Visit 1		CARDIO	OID20155	Q8WX77	-3.1057
IGFBPL1	TR10013	0.2748	Plate4	Visit 1	Active	CARDIO	OID20155	Q8WX77	-3.1057
IGFBPL1	TR10015	0.898982	Plate1	Visit 3	Active	CARDIO	OID20155	Q8WX77	-3.31293
IGFBPL1	TR10011	0.140417	Plate1	Visit 3	Active	CARDIO	OID20155	Q8WX77	-3.31293
IGFBPL1	TR10008	0.627508	Plate1	Visit 3	Placebo	CARDIO	OID20155	Q8WX77	-3.31293
IGFBPL1	TR10014	0.376233	Plate1	Visit 3	Placebo	CARDIO	OID20155	Q8WX77	-3.31293
IGFBPL1	TR10026	-0.139599	Plate1	Visit 3	Active	CARDIO	OID20155	Q8WX77	-3.31293
IGFBPL1	TR10013	0.38863	Plate1	Visit 3	Active	CARDIO	OID20155	Q8WX77	-3.31293
IGFBPL1	TR10006	0.458062	Plate2	Visit 3	Active	CARDIO	OID20155	Q8WX77	-3.35019
IGFBPL1	TR10001	0.432397	Plate2	Visit 3	Placebo	CARDIO	OID20155	Q8WX77	-3.35019
IGFBPL1	TR10027	0.229406	Plate2	Visit 3	Active	CARDIO	OID20155	Q8WX77	-3.35019
IGFBPL1	TR10018	1.30883	Plate4	Visit 3	Placebo	CARDIO	OID20155	Q8WX77	-3.1057
IGFBPL1	TR10002	0.465988	Plate4	Visit 3	Active	CARDIO	OID20155	Q8WX77	-3.1057
IGFBPL1	TR10023	1.68483	Plate4	Visit 3	Active	CARDIO	OID20155	Q8WX77	-3.1057
IGFBPL1	TR10021	0.70462	Plate4	Visit 3	Placebo	CARDIO	OID20155	Q8WX77	-3.1057
IGSF8	TR10014	0.111184	Plate1	Visit 1	Placebo	CARDIO	OID20167	Q969P0	-4.05979
IGSF8	TR10024	0.114802	Plate1	Visit 1		CARDIO	OID20167	Q969P0	-4.05979
IGSF8	TR10012	1.2113	Plate1	Visit 1		CARDIO	OID20167	Q969P0	-4.05979
IGSF8	TR10027	0.52763	Plate1	Visit 1	Active	CARDIO	OID20167	Q969P0	-4.05979
IGSF8	TR10018	0.402427	Plate1	Visit 1	Placebo	CARDIO	OID20167	Q969P0	-4.05979
IGSF8	TR10023	-0.0327799	Plate1	Visit 1	Active	CARDIO	OID20167	Q969P0	-4.05979
IGSF8	TR10034	0.414874	Plate1	Visit 1	Active	CARDIO	OID20167	Q969P0	-4.05979
IGSF8	TR10008	0.0928545	Plate1	Visit 1	Placebo	CARDIO	OID20167	Q969P0	-4.05979
IGSF8	TR10005	0.299398	Plate1	Visit 1		CARDIO	OID20167	Q969P0	-4.05979
IGSF8	TR10026	0.0327741	Plate1	Visit 1	Active	CARDIO	OID20167	Q969P0	-4.05979
IGSF8	TR10035	0.340174	Plate1	Visit 1	Placebo	CARDIO	OID20167	Q969P0	-4.05979
IGSF8	TR10036	0.0845932	Plate1	Visit 1	Active	CARDIO	OID20167	Q969P0	-4.05979
IGSF8	TR10033	-0.118583	Plate1	Visit 1	Placebo	CARDIO	OID20167	Q969P0	-4.05979
IGSF8	TR10015	0.318016	Plate1	Visit 1	Active	CARDIO	OID20167	Q969P0	-4.05979
IGSF8	TR10037	-0.132424	Plate1	Visit 1	Active	CARDIO	OID20167	Q969P0	-4.05979
IGSF8	TR10032	-0.95895	Plate2	Visit 1	Active	CARDIO	OID20167	Q969P0	-4.15066
IGSF8	TR10001	0.288984	Plate2	Visit 1	Placebo	CARDIO	OID20167	Q969P0	-4.15066
IGSF8	TR10021	0.192433	Plate2	Visit 1	Placebo	CARDIO	OID20167	Q969P0	-4.15066
IGSF8	TR10004	0.0642714	Plate2	Visit 1		CARDIO	OID20167	Q969P0	-4.15066
IGSF8	TR10002	0.26615	Plate2	Visit 1	Active	CARDIO	OID20167	Q969P0	-4.15066
IGSF8	TR10006	0.647942	Plate2	Visit 1	Active	CARDIO	OID20167	Q969P0	-4.15066
IGSF8	TR10030	0.339896	Plate2	Visit 1	Placebo	CARDIO	OID20167	Q969P0	-4.15066
IGSF8	TR10020	0.410593	Plate2	Visit 1		CARDIO	OID20167	Q969P0	-4.15066
IGSF8	TR10016	0.274317	Plate4	Visit 1		CARDIO	OID20167	Q969P0	-4.00758
IGSF8	TR10011	0.584389	Plate4	Visit 1	Active	CARDIO	OID20167	Q969P0	-4.00758
IGSF8	TR10031	-0.577717	Plate4	Visit 1		CARDIO	OID20167	Q969P0	-4.00758
IGSF8	TR10013	-0.020042	Plate4	Visit 1	Active	CARDIO	OID20167	Q969P0	-4.00758
IGSF8	TR10015	0.221571	Plate1	Visit 3	Active	CARDIO	OID20167	Q969P0	-4.05979
IGSF8	TR10011	0.385273	Plate1	Visit 3	Active	CARDIO	OID20167	Q969P0	-4.05979
IGSF8	TR10008	0.177087	Plate1	Visit 3	Placebo	CARDIO	OID20167	Q969P0	-4.05979
IGSF8	TR10014	-0.524478	Plate1	Visit 3	Placebo	CARDIO	OID20167	Q969P0	-4.05979
IGSF8	TR10026	0.0134188	Plate1	Visit 3	Active	CARDIO	OID20167	Q969P0	-4.05979
IGSF8	TR10013	-0.247057	Plate1	Visit 3	Active	CARDIO	OID20167	Q969P0	-4.05979
IGSF8	TR10006	0.327475	Plate2	Visit 3	Active	CARDIO	OID20167	Q969P0	-4.15066
IGSF8	TR10001	0.440354	Plate2	Visit 3	Placebo	CARDIO	OID20167	Q969P0	-4.15066
IGSF8	TR10027	-0.0577845	Plate2	Visit 3	Active	CARDIO	OID20167	Q969P0	-4.15066
IGSF8	TR10018	0.540893	Plate4	Visit 3	Placebo	CARDIO	OID20167	Q969P0	-4.00758
IGSF8	TR10002	-0.343495	Plate4	Visit 3	Active	CARDIO	OID20167	Q969P0	-4.00758
IGSF8	TR10023	0.082746	Plate4	Visit 3	Active	CARDIO	OID20167	Q969P0	-4.00758
IGSF8	TR10021	0.0195026	Plate4	Visit 3	Placebo	CARDIO	OID20167	Q969P0	-4.00758
IL18BP	TR10014	-0.486229	Plate1	Visit 1	Placebo	CARDIO	OID20348	O95998	-4.40073
IL18BP	TR10024	-0.0639576	Plate1	Visit 1		CARDIO	OID20348	O95998	-4.40073
IL18BP	TR10012	0.925574	Plate1	Visit 1		CARDIO	OID20348	O95998	-4.40073
IL18BP	TR10027	0.698946	Plate1	Visit 1	Active	CARDIO	OID20348	O95998	-4.40073
IL18BP	TR10018	0.578324	Plate1	Visit 1	Placebo	CARDIO	OID20348	O95998	-4.40073
IL18BP	TR10023	0.35596	Plate1	Visit 1	Active	CARDIO	OID20348	O95998	-4.40073
IL18BP	TR10034	0.369562	Plate1	Visit 1	Active	CARDIO	OID20348	O95998	-4.40073
IL18BP	TR10008	0.196462	Plate1	Visit 1	Placebo	CARDIO	OID20348	O95998	-4.40073
IL18BP	TR10005	0.552343	Plate1	Visit 1		CARDIO	OID20348	O95998	-4.40073
IL18BP	TR10026	0.387817	Plate1	Visit 1	Active	CARDIO	OID20348	O95998	-4.40073
IL18BP	TR10035	0.00760393	Plate1	Visit 1	Placebo	CARDIO	OID20348	O95998	-4.40073
IL18BP	TR10036	-0.0531182	Plate1	Visit 1	Active	CARDIO	OID20348	O95998	-4.40073
IL18BP	TR10033	-0.423296	Plate1	Visit 1	Placebo	CARDIO	OID20348	O95998	-4.40073
IL18BP	TR10015	0.273019	Plate1	Visit 1	Active	CARDIO	OID20348	O95998	-4.40073
IL18BP	TR10037	-0.410969	Plate1	Visit 1	Active	CARDIO	OID20348	O95998	-4.40073
IL18BP	TR10032	-0.241322	Plate2	Visit 1	Active	CARDIO	OID20348	O95998	-4.38361
IL18BP	TR10001	0.11822	Plate2	Visit 1	Placebo	CARDIO	OID20348	O95998	-4.38361
IL18BP	TR10021	0.136577	Plate2	Visit 1	Placebo	CARDIO	OID20348	O95998	-4.38361
IL18BP	TR10004	0.255839	Plate2	Visit 1		CARDIO	OID20348	O95998	-4.38361
IL18BP	TR10002	0.359743	Plate2	Visit 1	Active	CARDIO	OID20348	O95998	-4.38361
IL18BP	TR10006	0.722691	Plate2	Visit 1	Active	CARDIO	OID20348	O95998	-4.38361
IL18BP	TR10030	-0.118454	Plate2	Visit 1	Placebo	CARDIO	OID20348	O95998	-4.38361
IL18BP	TR10020	0.237587	Plate2	Visit 1		CARDIO	OID20348	O95998	-4.38361
IL18BP	TR10016	0.393282	Plate4	Visit 1		CARDIO	OID20348	O95998	-4.19812
IL18BP	TR10011	0.982838	Plate4	Visit 1	Active	CARDIO	OID20348	O95998	-4.19812
IL18BP	TR10031	-0.740894	Plate4	Visit 1		CARDIO	OID20348	O95998	-4.19812
IL18BP	TR10013	0.187248	Plate4	Visit 1	Active	CARDIO	OID20348	O95998	-4.19812
IL18BP	TR10015	-0.160765	Plate1	Visit 3	Active	CARDIO	OID20348	O95998	-4.40073
IL18BP	TR10011	0.818183	Plate1	Visit 3	Active	CARDIO	OID20348	O95998	-4.40073
IL18BP	TR10008	0.561328	Plate1	Visit 3	Placebo	CARDIO	OID20348	O95998	-4.40073
IL18BP	TR10014	-0.907179	Plate1	Visit 3	Placebo	CARDIO	OID20348	O95998	-4.40073
IL18BP	TR10026	-0.0726507	Plate1	Visit 3	Active	CARDIO	OID20348	O95998	-4.40073
IL18BP	TR10013	0.181228	Plate1	Visit 3	Active	CARDIO	OID20348	O95998	-4.40073
IL18BP	TR10006	0.222927	Plate2	Visit 3	Active	CARDIO	OID20348	O95998	-4.38361
IL18BP	TR10001	0.407911	Plate2	Visit 3	Placebo	CARDIO	OID20348	O95998	-4.38361
IL18BP	TR10027	0.140015	Plate2	Visit 3	Active	CARDIO	OID20348	O95998	-4.38361
IL18BP	TR10018	0.340373	Plate4	Visit 3	Placebo	CARDIO	OID20348	O95998	-4.19812
IL18BP	TR10002	-0.0672977	Plate4	Visit 3	Active	CARDIO	OID20348	O95998	-4.19812
IL18BP	TR10023	0.0376917	Plate4	Visit 3	Active	CARDIO	OID20348	O95998	-4.19812
IL18BP	TR10021	-0.240966	Plate4	Visit 3	Placebo	CARDIO	OID20348	O95998	-4.19812
IL19	TR10014	-0.141273	Plate1	Visit 1	Placebo	CARDIO	OID20158	Q9UHD0	-3.04076
IL19	TR10024	-1.17455	Plate1	Visit 1		CARDIO	OID20158	Q9UHD0	-3.04076
IL19	TR10012	1.22371	Plate1	Visit 1		CARDIO	OID20158	Q9UHD0	-3.04076
IL19	TR10027	2.95187	Plate1	Visit 1	Active	CARDIO	OID20158	Q9UHD0	-3.04076
IL19	TR10018	1.28344	Plate1	Visit 1	Placebo	CARDIO	OID20158	Q9UHD0	-3.04076
IL19	TR10023	1.78468	Plate1	Visit 1	Active	CARDIO	OID20158	Q9UHD0	-3.04076
IL19	TR10034	-0.529843	Plate1	Visit 1	Active	CARDIO	OID20158	Q9UHD0	-3.04076
IL19	TR10008	0.62103	Plate1	Visit 1	Placebo	CARDIO	OID20158	Q9UHD0	-3.04076
IL19	TR10005	1.53088	Plate1	Visit 1		CARDIO	OID20158	Q9UHD0	-3.04076
IL19	TR10026	0.0179723	Plate1	Visit 1	Active	CARDIO	OID20158	Q9UHD0	-3.04076
IL19	TR10035	0.288025	Plate1	Visit 1	Placebo	CARDIO	OID20158	Q9UHD0	-3.04076
IL19	TR10036	0.591256	Plate1	Visit 1	Active	CARDIO	OID20158	Q9UHD0	-3.04076
IL19	TR10033	0.288469	Plate1	Visit 1	Placebo	CARDIO	OID20158	Q9UHD0	-3.04076
IL19	TR10015	1.11314	Plate1	Visit 1	Active	CARDIO	OID20158	Q9UHD0	-3.04076
IL19	TR10037	0.134893	Plate1	Visit 1	Active	CARDIO	OID20158	Q9UHD0	-3.04076
IL19	TR10032	0.120706	Plate2	Visit 1	Active	CARDIO	OID20158	Q9UHD0	-2.75003
IL19	TR10001	0.334342	Plate2	Visit 1	Placebo	CARDIO	OID20158	Q9UHD0	-2.75003
IL19	TR10021	1.51055	Plate2	Visit 1	Placebo	CARDIO	OID20158	Q9UHD0	-2.75003
IL19	TR10004	1.30355	Plate2	Visit 1		CARDIO	OID20158	Q9UHD0	-2.75003
IL19	TR10002	1.31106	Plate2	Visit 1	Active	CARDIO	OID20158	Q9UHD0	-2.75003
IL19	TR10006	-1.0494	Plate2	Visit 1	Active	CARDIO	OID20158	Q9UHD0	-2.75003
IL19	TR10030	-0.281796	Plate2	Visit 1	Placebo	CARDIO	OID20158	Q9UHD0	-2.75003
IL19	TR10020	1.00818	Plate2	Visit 1		CARDIO	OID20158	Q9UHD0	-2.75003
IL19	TR10016	1.26058	Plate4	Visit 1		CARDIO	OID20158	Q9UHD0	-2.78041
IL19	TR10011	1.65971	Plate4	Visit 1	Active	CARDIO	OID20158	Q9UHD0	-2.78041
IL19	TR10031	0.607531	Plate4	Visit 1		CARDIO	OID20158	Q9UHD0	-2.78041
IL19	TR10013	0.377952	Plate4	Visit 1	Active	CARDIO	OID20158	Q9UHD0	-2.78041
IL19	TR10015	1.27072	Plate1	Visit 3	Active	CARDIO	OID20158	Q9UHD0	-3.04076
IL19	TR10011	2.31888	Plate1	Visit 3	Active	CARDIO	OID20158	Q9UHD0	-3.04076
IL19	TR10008	0.739885	Plate1	Visit 3	Placebo	CARDIO	OID20158	Q9UHD0	-3.04076
IL19	TR10014	-0.156033	Plate1	Visit 3	Placebo	CARDIO	OID20158	Q9UHD0	-3.04076
IL19	TR10026	0.00579785	Plate1	Visit 3	Active	CARDIO	OID20158	Q9UHD0	-3.04076
IL19	TR10013	0.591027	Plate1	Visit 3	Active	CARDIO	OID20158	Q9UHD0	-3.04076
IL19	TR10006	-0.862603	Plate2	Visit 3	Active	CARDIO	OID20158	Q9UHD0	-2.75003
IL19	TR10001	0.941765	Plate2	Visit 3	Placebo	CARDIO	OID20158	Q9UHD0	-2.75003
IL19	TR10027	0.629691	Plate2	Visit 3	Active	CARDIO	OID20158	Q9UHD0	-2.75003
IL19	TR10018	1.51194	Plate4	Visit 3	Placebo	CARDIO	OID20158	Q9UHD0	-2.78041
IL19	TR10002	1.10236	Plate4	Visit 3	Active	CARDIO	OID20158	Q9UHD0	-2.78041
IL19	TR10023	1.74961	Plate4	Visit 3	Active	CARDIO	OID20158	Q9UHD0	-2.78041
IL19	TR10021	0.627962	Plate4	Visit 3	Placebo	CARDIO	OID20158	Q9UHD0	-2.78041
IL1RL1	TR10014	-1.31149	Plate1	Visit 1	Placebo	CARDIO	OID20250	Q01638	-4.10823
IL1RL1	TR10024	1.27036	Plate1	Visit 1		CARDIO	OID20250	Q01638	-4.10823
IL1RL1	TR10012	-0.685512	Plate1	Visit 1		CARDIO	OID20250	Q01638	-4.10823
IL1RL1	TR10027	-1.50563	Plate1	Visit 1	Active	CARDIO	OID20250	Q01638	-4.10823
IL1RL1	TR10018	0.382209	Plate1	Visit 1	Placebo	CARDIO	OID20250	Q01638	-4.10823
IL1RL1	TR10023	-0.606873	Plate1	Visit 1	Active	CARDIO	OID20250	Q01638	-4.10823
IL1RL1	TR10034	-0.843208	Plate1	Visit 1	Active	CARDIO	OID20250	Q01638	-4.10823
IL1RL1	TR10008	-0.0795209	Plate1	Visit 1	Placebo	CARDIO	OID20250	Q01638	-4.10823
IL1RL1	TR10005	-1.20917	Plate1	Visit 1		CARDIO	OID20250	Q01638	-4.10823
IL1RL1	TR10026	-0.100288	Plate1	Visit 1	Active	CARDIO	OID20250	Q01638	-4.10823
IL1RL1	TR10035	-0.976607	Plate1	Visit 1	Placebo	CARDIO	OID20250	Q01638	-4.10823
IL1RL1	TR10036	-0.692113	Plate1	Visit 1	Active	CARDIO	OID20250	Q01638	-4.10823
IL1RL1	TR10033	-1.07454	Plate1	Visit 1	Placebo	CARDIO	OID20250	Q01638	-4.10823
IL1RL1	TR10015	-0.49095	Plate1	Visit 1	Active	CARDIO	OID20250	Q01638	-4.10823
IL1RL1	TR10037	-0.94864	Plate1	Visit 1	Active	CARDIO	OID20250	Q01638	-4.10823
IL1RL1	TR10032	-0.556581	Plate2	Visit 1	Active	CARDIO	OID20250	Q01638	-3.96385
IL1RL1	TR10001	0.160568	Plate2	Visit 1	Placebo	CARDIO	OID20250	Q01638	-3.96385
IL1RL1	TR10021	-0.976276	Plate2	Visit 1	Placebo	CARDIO	OID20250	Q01638	-3.96385
IL1RL1	TR10004	0.207045	Plate2	Visit 1		CARDIO	OID20250	Q01638	-3.96385
IL1RL1	TR10002	-0.677445	Plate2	Visit 1	Active	CARDIO	OID20250	Q01638	-3.96385
IL1RL1	TR10006	-1.13052	Plate2	Visit 1	Active	CARDIO	OID20250	Q01638	-3.96385
IL1RL1	TR10030	-0.907982	Plate2	Visit 1	Placebo	CARDIO	OID20250	Q01638	-3.96385
IL1RL1	TR10020	-1.59495	Plate2	Visit 1		CARDIO	OID20250	Q01638	-3.96385
IL1RL1	TR10016	0.0339354	Plate4	Visit 1		CARDIO	OID20250	Q01638	-4.01379
IL1RL1	TR10011	0.163421	Plate4	Visit 1	Active	CARDIO	OID20250	Q01638	-4.01379
IL1RL1	TR10031	-0.368534	Plate4	Visit 1		CARDIO	OID20250	Q01638	-4.01379
IL1RL1	TR10013	-0.653083	Plate4	Visit 1	Active	CARDIO	OID20250	Q01638	-4.01379
IL1RL1	TR10015	-0.566412	Plate1	Visit 3	Active	CARDIO	OID20250	Q01638	-4.10823
IL1RL1	TR10011	-0.490178	Plate1	Visit 3	Active	CARDIO	OID20250	Q01638	-4.10823
IL1RL1	TR10008	-0.193614	Plate1	Visit 3	Placebo	CARDIO	OID20250	Q01638	-4.10823
IL1RL1	TR10014	-1.67047	Plate1	Visit 3	Placebo	CARDIO	OID20250	Q01638	-4.10823
IL1RL1	TR10026	-0.427642	Plate1	Visit 3	Active	CARDIO	OID20250	Q01638	-4.10823
IL1RL1	TR10013	-0.33292	Plate1	Visit 3	Active	CARDIO	OID20250	Q01638	-4.10823
IL1RL1	TR10006	-1.08731	Plate2	Visit 3	Active	CARDIO	OID20250	Q01638	-3.96385
IL1RL1	TR10001	0.0986465	Plate2	Visit 3	Placebo	CARDIO	OID20250	Q01638	-3.96385
IL1RL1	TR10027	-1.5966	Plate2	Visit 3	Active	CARDIO	OID20250	Q01638	-3.96385
IL1RL1	TR10018	-0.141151	Plate4	Visit 3	Placebo	CARDIO	OID20250	Q01638	-4.01379
IL1RL1	TR10002	-0.419773	Plate4	Visit 3	Active	CARDIO	OID20250	Q01638	-4.01379
IL1RL1	TR10023	-0.425868	Plate4	Visit 3	Active	CARDIO	OID20250	Q01638	-4.01379
IL1RL1	TR10021	-1.28107	Plate4	Visit 3	Placebo	CARDIO	OID20250	Q01638	-4.01379
IL2RA	TR10014	-0.384564	Plate1	Visit 1	Placebo	CARDIO	OID20267	P01589	-6.30354
IL2RA	TR10024	-0.512542	Plate1	Visit 1		CARDIO	OID20267	P01589	-6.30354
IL2RA	TR10012	1.16232	Plate1	Visit 1		CARDIO	OID20267	P01589	-6.30354
IL2RA	TR10027	0.516551	Plate1	Visit 1	Active	CARDIO	OID20267	P01589	-6.30354
IL2RA	TR10018	1.58767	Plate1	Visit 1	Placebo	CARDIO	OID20267	P01589	-6.30354
IL2RA	TR10023	0.50014	Plate1	Visit 1	Active	CARDIO	OID20267	P01589	-6.30354
IL2RA	TR10034	0.156118	Plate1	Visit 1	Active	CARDIO	OID20267	P01589	-6.30354
IL2RA	TR10008	0.550775	Plate1	Visit 1	Placebo	CARDIO	OID20267	P01589	-6.30354
IL2RA	TR10005	0.13512	Plate1	Visit 1		CARDIO	OID20267	P01589	-6.30354
IL2RA	TR10026	0.437244	Plate1	Visit 1	Active	CARDIO	OID20267	P01589	-6.30354
IL2RA	TR10035	-0.165964	Plate1	Visit 1	Placebo	CARDIO	OID20267	P01589	-6.30354
IL2RA	TR10036	0.112571	Plate1	Visit 1	Active	CARDIO	OID20267	P01589	-6.30354
IL2RA	TR10033	0.0566201	Plate1	Visit 1	Placebo	CARDIO	OID20267	P01589	-6.30354
IL2RA	TR10015	-0.562889	Plate1	Visit 1	Active	CARDIO	OID20267	P01589	-6.30354
IL2RA	TR10037	-0.381803	Plate1	Visit 1	Active	CARDIO	OID20267	P01589	-6.30354
IL2RA	TR10032	0.048929	Plate2	Visit 1	Active	CARDIO	OID20267	P01589	-5.61069
IL2RA	TR10001	0.699821	Plate2	Visit 1	Placebo	CARDIO	OID20267	P01589	-5.61069
IL2RA	TR10021	0.0712104	Plate2	Visit 1	Placebo	CARDIO	OID20267	P01589	-5.61069
IL2RA	TR10004	0.409992	Plate2	Visit 1		CARDIO	OID20267	P01589	-5.61069
IL2RA	TR10002	-0.0756463	Plate2	Visit 1	Active	CARDIO	OID20267	P01589	-5.61069
IL2RA	TR10006	0.537919	Plate2	Visit 1	Active	CARDIO	OID20267	P01589	-5.61069
IL2RA	TR10030	0.415963	Plate2	Visit 1	Placebo	CARDIO	OID20267	P01589	-5.61069
IL2RA	TR10020	0.712004	Plate2	Visit 1		CARDIO	OID20267	P01589	-5.61069
IL2RA	TR10016	0.142868	Plate4	Visit 1		CARDIO	OID20267	P01589	-6.24249
IL2RA	TR10011	1.23683	Plate4	Visit 1	Active	CARDIO	OID20267	P01589	-6.24249
IL2RA	TR10031	-0.371011	Plate4	Visit 1		CARDIO	OID20267	P01589	-6.24249
IL2RA	TR10013	1.16177	Plate4	Visit 1	Active	CARDIO	OID20267	P01589	-6.24249
IL2RA	TR10015	-0.739343	Plate1	Visit 3	Active	CARDIO	OID20267	P01589	-6.30354
IL2RA	TR10011	0.24863	Plate1	Visit 3	Active	CARDIO	OID20267	P01589	-6.30354
IL2RA	TR10008	0.421825	Plate1	Visit 3	Placebo	CARDIO	OID20267	P01589	-6.30354
IL2RA	TR10014	-1.10089	Plate1	Visit 3	Placebo	CARDIO	OID20267	P01589	-6.30354
IL2RA	TR10026	-0.0543128	Plate1	Visit 3	Active	CARDIO	OID20267	P01589	-6.30354
IL2RA	TR10013	1.24935	Plate1	Visit 3	Active	CARDIO	OID20267	P01589	-6.30354
IL2RA	TR10006	0.160816	Plate2	Visit 3	Active	CARDIO	OID20267	P01589	-5.61069
IL2RA	TR10001	0.825055	Plate2	Visit 3	Placebo	CARDIO	OID20267	P01589	-5.61069
IL2RA	TR10027	-0.0915792	Plate2	Visit 3	Active	CARDIO	OID20267	P01589	-5.61069
IL2RA	TR10018	0.897329	Plate4	Visit 3	Placebo	CARDIO	OID20267	P01589	-6.24249
IL2RA	TR10002	-0.712639	Plate4	Visit 3	Active	CARDIO	OID20267	P01589	-6.24249
IL2RA	TR10023	0.438143	Plate4	Visit 3	Active	CARDIO	OID20267	P01589	-6.24249
IL2RA	TR10021	0.274199	Plate4	Visit 3	Placebo	CARDIO	OID20267	P01589	-6.24249
IL6	TR10014	0.1234	Plate1	Visit 1	Placebo	CARDIO	OID20101	P05231	-2.57093
IL6	TR10024	1.24847	Plate1	Visit 1		CARDIO	OID20101	P05231	-2.57093
IL6	TR10012	1.20259	Plate1	Visit 1		CARDIO	OID20101	P05231	-2.57093
IL6	TR10027	-0.254652	Plate1	Visit 1	Active	CARDIO	OID20101	P05231	-2.57093
IL6	TR10018	1.31193	Plate1	Visit 1	Placebo	CARDIO	OID20101	P05231	-2.57093
IL6	TR10023	2.36564	Plate1	Visit 1	Active	CARDIO	OID20101	P05231	-2.57093
IL6	TR10034	0.143796	Plate1	Visit 1	Active	CARDIO	OID20101	P05231	-2.57093
IL6	TR10008	0.146869	Plate1	Visit 1	Placebo	CARDIO	OID20101	P05231	-2.57093
IL6	TR10005	0.629986	Plate1	Visit 1		CARDIO	OID20101	P05231	-2.57093
IL6	TR10026	0.295045	Plate1	Visit 1	Active	CARDIO	OID20101	P05231	-2.57093
IL6	TR10035	-0.0165279	Plate1	Visit 1	Placebo	CARDIO	OID20101	P05231	-2.57093
IL6	TR10036	0.786339	Plate1	Visit 1	Active	CARDIO	OID20101	P05231	-2.57093
IL6	TR10033	0.697885	Plate1	Visit 1	Placebo	CARDIO	OID20101	P05231	-2.57093
IL6	TR10015	1.61038	Plate1	Visit 1	Active	CARDIO	OID20101	P05231	-2.57093
IL6	TR10037	1.25585	Plate1	Visit 1	Active	CARDIO	OID20101	P05231	-2.57093
IL6	TR10032	0.893055	Plate2	Visit 1	Active	CARDIO	OID20101	P05231	-1.95653
IL6	TR10001	0.462016	Plate2	Visit 1	Placebo	CARDIO	OID20101	P05231	-1.95653
IL6	TR10021	1.41862	Plate2	Visit 1	Placebo	CARDIO	OID20101	P05231	-1.95653
IL6	TR10004	2.99379	Plate2	Visit 1		CARDIO	OID20101	P05231	-1.95653
IL6	TR10002	-0.294211	Plate2	Visit 1	Active	CARDIO	OID20101	P05231	-1.95653
IL6	TR10006	1.38602	Plate2	Visit 1	Active	CARDIO	OID20101	P05231	-1.95653
IL6	TR10030	1.82869	Plate2	Visit 1	Placebo	CARDIO	OID20101	P05231	-1.95653
IL6	TR10020	1.83383	Plate2	Visit 1		CARDIO	OID20101	P05231	-1.95653
IL6	TR10016	-0.183744	Plate4	Visit 1		CARDIO	OID20101	P05231	-2.42279
IL6	TR10011	0.996822	Plate4	Visit 1	Active	CARDIO	OID20101	P05231	-2.42279
IL6	TR10031	-0.263833	Plate4	Visit 1		CARDIO	OID20101	P05231	-2.42279
IL6	TR10013	1.06458	Plate4	Visit 1	Active	CARDIO	OID20101	P05231	-2.42279
IL6	TR10015	1.56989	Plate1	Visit 3	Active	CARDIO	OID20101	P05231	-2.57093
IL6	TR10011	0.450762	Plate1	Visit 3	Active	CARDIO	OID20101	P05231	-2.57093
IL6	TR10008	0.292072	Plate1	Visit 3	Placebo	CARDIO	OID20101	P05231	-2.57093
IL6	TR10014	-0.517144	Plate1	Visit 3	Placebo	CARDIO	OID20101	P05231	-2.57093
IL6	TR10026	-0.0774013	Plate1	Visit 3	Active	CARDIO	OID20101	P05231	-2.57093
IL6	TR10013	1.98886	Plate1	Visit 3	Active	CARDIO	OID20101	P05231	-2.57093
IL6	TR10006	0.933379	Plate2	Visit 3	Active	CARDIO	OID20101	P05231	-1.95653
IL6	TR10001	1.20086	Plate2	Visit 3	Placebo	CARDIO	OID20101	P05231	-1.95653
IL6	TR10027	1.02511	Plate2	Visit 3	Active	CARDIO	OID20101	P05231	-1.95653
IL6	TR10018	1.09958	Plate4	Visit 3	Placebo	CARDIO	OID20101	P05231	-2.42279
IL6	TR10002	0.0795862	Plate4	Visit 3	Active	CARDIO	OID20101	P05231	-2.42279
IL6	TR10023	0.977816	Plate4	Visit 3	Active	CARDIO	OID20101	P05231	-2.42279
IL6	TR10021	1.02089	Plate4	Visit 3	Placebo	CARDIO	OID20101	P05231	-2.42279
IL6R	TR10014	-0.544664	Plate1	Visit 1	Placebo	CARDIO	OID20385	P08887	-8.73461
IL6R	TR10024	0.0252379	Plate1	Visit 1		CARDIO	OID20385	P08887	-8.73461
IL6R	TR10012	0.0742777	Plate1	Visit 1		CARDIO	OID20385	P08887	-8.73461
IL6R	TR10027	0.624739	Plate1	Visit 1	Active	CARDIO	OID20385	P08887	-8.73461
IL6R	TR10018	-0.362599	Plate1	Visit 1	Placebo	CARDIO	OID20385	P08887	-8.73461
IL6R	TR10023	-0.612124	Plate1	Visit 1	Active	CARDIO	OID20385	P08887	-8.73461
IL6R	TR10034	-0.103953	Plate1	Visit 1	Active	CARDIO	OID20385	P08887	-8.73461
IL6R	TR10008	-1.48568	Plate1	Visit 1	Placebo	CARDIO	OID20385	P08887	-8.73461
IL6R	TR10005	-0.696873	Plate1	Visit 1		CARDIO	OID20385	P08887	-8.73461
IL6R	TR10026	-0.428599	Plate1	Visit 1	Active	CARDIO	OID20385	P08887	-8.73461
IL6R	TR10035	0.203034	Plate1	Visit 1	Placebo	CARDIO	OID20385	P08887	-8.73461
IL6R	TR10036	-0.141301	Plate1	Visit 1	Active	CARDIO	OID20385	P08887	-8.73461
IL6R	TR10033	0.292976	Plate1	Visit 1	Placebo	CARDIO	OID20385	P08887	-8.73461
IL6R	TR10015	-0.392562	Plate1	Visit 1	Active	CARDIO	OID20385	P08887	-8.73461
IL6R	TR10037	-0.769398	Plate1	Visit 1	Active	CARDIO	OID20385	P08887	-8.73461
IL6R	TR10032	-1.19661	Plate2	Visit 1	Active	CARDIO	OID20385	P08887	-7.82647
IL6R	TR10001	-0.97132	Plate2	Visit 1	Placebo	CARDIO	OID20385	P08887	-7.82647
IL6R	TR10021	-0.998773	Plate2	Visit 1	Placebo	CARDIO	OID20385	P08887	-7.82647
IL6R	TR10004	-0.147763	Plate2	Visit 1		CARDIO	OID20385	P08887	-7.82647
IL6R	TR10002	-0.748927	Plate2	Visit 1	Active	CARDIO	OID20385	P08887	-7.82647
IL6R	TR10006	-0.115932	Plate2	Visit 1	Active	CARDIO	OID20385	P08887	-7.82647
IL6R	TR10030	-0.0766776	Plate2	Visit 1	Placebo	CARDIO	OID20385	P08887	-7.82647
IL6R	TR10020	-0.415739	Plate2	Visit 1		CARDIO	OID20385	P08887	-7.82647
IL6R	TR10016	0.0589046	Plate4	Visit 1		CARDIO	OID20385	P08887	-8.15898
IL6R	TR10011	-0.567171	Plate4	Visit 1	Active	CARDIO	OID20385	P08887	-8.15898
IL6R	TR10031	-0.233415	Plate4	Visit 1		CARDIO	OID20385	P08887	-8.15898
IL6R	TR10013	-0.36048	Plate4	Visit 1	Active	CARDIO	OID20385	P08887	-8.15898
IL6R	TR10015	-0.724363	Plate1	Visit 3	Active	CARDIO	OID20385	P08887	-8.73461
IL6R	TR10011	-0.583416	Plate1	Visit 3	Active	CARDIO	OID20385	P08887	-8.73461
IL6R	TR10008	-0.957944	Plate1	Visit 3	Placebo	CARDIO	OID20385	P08887	-8.73461
IL6R	TR10014	0.466798	Plate1	Visit 3	Placebo	CARDIO	OID20385	P08887	-8.73461
IL6R	TR10026	-0.80454	Plate1	Visit 3	Active	CARDIO	OID20385	P08887	-8.73461
IL6R	TR10013	-0.573838	Plate1	Visit 3	Active	CARDIO	OID20385	P08887	-8.73461
IL6R	TR10006	-0.311596	Plate2	Visit 3	Active	CARDIO	OID20385	P08887	-7.82647
IL6R	TR10001	-0.979917	Plate2	Visit 3	Placebo	CARDIO	OID20385	P08887	-7.82647
IL6R	TR10027	0.312783	Plate2	Visit 3	Active	CARDIO	OID20385	P08887	-7.82647
IL6R	TR10018	-0.248858	Plate4	Visit 3	Placebo	CARDIO	OID20385	P08887	-8.15898
IL6R	TR10002	-0.345375	Plate4	Visit 3	Active	CARDIO	OID20385	P08887	-8.15898
IL6R	TR10023	-0.261295	Plate4	Visit 3	Active	CARDIO	OID20385	P08887	-8.15898
IL6R	TR10021	-0.995349	Plate4	Visit 3	Placebo	CARDIO	OID20385	P08887	-8.15898
IL6ST	TR10014	0.0513328	Plate1	Visit 1	Placebo	CARDIO	OID20147	P40189	-4.13432
IL6ST	TR10024	0.781264	Plate1	Visit 1		CARDIO	OID20147	P40189	-4.13432
IL6ST	TR10012	0.0550478	Plate1	Visit 1		CARDIO	OID20147	P40189	-4.13432
IL6ST	TR10027	-0.0741495	Plate1	Visit 1	Active	CARDIO	OID20147	P40189	-4.13432
IL6ST	TR10018	0.365293	Plate1	Visit 1	Placebo	CARDIO	OID20147	P40189	-4.13432
IL6ST	TR10023	0.0295079	Plate1	Visit 1	Active	CARDIO	OID20147	P40189	-4.13432
IL6ST	TR10034	0.371083	Plate1	Visit 1	Active	CARDIO	OID20147	P40189	-4.13432
IL6ST	TR10008	0.449076	Plate1	Visit 1	Placebo	CARDIO	OID20147	P40189	-4.13432
IL6ST	TR10005	0.340904	Plate1	Visit 1		CARDIO	OID20147	P40189	-4.13432
IL6ST	TR10026	-0.164372	Plate1	Visit 1	Active	CARDIO	OID20147	P40189	-4.13432
IL6ST	TR10035	-0.202366	Plate1	Visit 1	Placebo	CARDIO	OID20147	P40189	-4.13432
IL6ST	TR10036	-0.0689903	Plate1	Visit 1	Active	CARDIO	OID20147	P40189	-4.13432
IL6ST	TR10033	-0.469403	Plate1	Visit 1	Placebo	CARDIO	OID20147	P40189	-4.13432
IL6ST	TR10015	0.117685	Plate1	Visit 1	Active	CARDIO	OID20147	P40189	-4.13432
IL6ST	TR10037	-0.0918595	Plate1	Visit 1	Active	CARDIO	OID20147	P40189	-4.13432
IL6ST	TR10032	-0.521862	Plate2	Visit 1	Active	CARDIO	OID20147	P40189	-4.47996
IL6ST	TR10001	-0.00844947	Plate2	Visit 1	Placebo	CARDIO	OID20147	P40189	-4.47996
IL6ST	TR10021	-0.130815	Plate2	Visit 1	Placebo	CARDIO	OID20147	P40189	-4.47996
IL6ST	TR10004	-0.237754	Plate2	Visit 1		CARDIO	OID20147	P40189	-4.47996
IL6ST	TR10002	0.019723	Plate2	Visit 1	Active	CARDIO	OID20147	P40189	-4.47996
IL6ST	TR10006	0.0992397	Plate2	Visit 1	Active	CARDIO	OID20147	P40189	-4.47996
IL6ST	TR10030	-0.27882	Plate2	Visit 1	Placebo	CARDIO	OID20147	P40189	-4.47996
IL6ST	TR10020	-0.0954956	Plate2	Visit 1		CARDIO	OID20147	P40189	-4.47996
IL6ST	TR10016	0.327276	Plate4	Visit 1		CARDIO	OID20147	P40189	-4.27026
IL6ST	TR10011	0.0478372	Plate4	Visit 1	Active	CARDIO	OID20147	P40189	-4.27026
IL6ST	TR10031	-0.546339	Plate4	Visit 1		CARDIO	OID20147	P40189	-4.27026
IL6ST	TR10013	-0.112213	Plate4	Visit 1	Active	CARDIO	OID20147	P40189	-4.27026
IL6ST	TR10015	-0.048612	Plate1	Visit 3	Active	CARDIO	OID20147	P40189	-4.13432
IL6ST	TR10011	0.228729	Plate1	Visit 3	Active	CARDIO	OID20147	P40189	-4.13432
IL6ST	TR10008	-0.151825	Plate1	Visit 3	Placebo	CARDIO	OID20147	P40189	-4.13432
IL6ST	TR10014	-0.307828	Plate1	Visit 3	Placebo	CARDIO	OID20147	P40189	-4.13432
IL6ST	TR10026	-0.160848	Plate1	Visit 3	Active	CARDIO	OID20147	P40189	-4.13432
IL6ST	TR10013	-0.134165	Plate1	Visit 3	Active	CARDIO	OID20147	P40189	-4.13432
IL6ST	TR10006	-0.0906837	Plate2	Visit 3	Active	CARDIO	OID20147	P40189	-4.47996
IL6ST	TR10001	-0.00868206	Plate2	Visit 3	Placebo	CARDIO	OID20147	P40189	-4.47996
IL6ST	TR10027	-0.327757	Plate2	Visit 3	Active	CARDIO	OID20147	P40189	-4.47996
IL6ST	TR10018	0.445697	Plate4	Visit 3	Placebo	CARDIO	OID20147	P40189	-4.27026
IL6ST	TR10002	-0.693798	Plate4	Visit 3	Active	CARDIO	OID20147	P40189	-4.27026
IL6ST	TR10023	-0.0410107	Plate4	Visit 3	Active	CARDIO	OID20147	P40189	-4.27026
IL6ST	TR10021	-0.182114	Plate4	Visit 3	Placebo	CARDIO	OID20147	P40189	-4.27026
ITGB1	TR10014	0.12218	Plate1	Visit 1	Placebo	CARDIO	OID20376	P05556	-6.33941
ITGB1	TR10024	0.600891	Plate1	Visit 1		CARDIO	OID20376	P05556	-6.33941
ITGB1	TR10012	0.501628	Plate1	Visit 1		CARDIO	OID20376	P05556	-6.33941
ITGB1	TR10027	0.610136	Plate1	Visit 1	Active	CARDIO	OID20376	P05556	-6.33941
ITGB1	TR10018	0.49955	Plate1	Visit 1	Placebo	CARDIO	OID20376	P05556	-6.33941
ITGB1	TR10023	-0.0582214	Plate1	Visit 1	Active	CARDIO	OID20376	P05556	-6.33941
ITGB1	TR10034	0.52795	Plate1	Visit 1	Active	CARDIO	OID20376	P05556	-6.33941
ITGB1	TR10008	-0.314278	Plate1	Visit 1	Placebo	CARDIO	OID20376	P05556	-6.33941
ITGB1	TR10005	0.832604	Plate1	Visit 1		CARDIO	OID20376	P05556	-6.33941
ITGB1	TR10026	0.290027	Plate1	Visit 1	Active	CARDIO	OID20376	P05556	-6.33941
ITGB1	TR10035	-0.216979	Plate1	Visit 1	Placebo	CARDIO	OID20376	P05556	-6.33941
ITGB1	TR10036	0.172933	Plate1	Visit 1	Active	CARDIO	OID20376	P05556	-6.33941
ITGB1	TR10033	-0.48338	Plate1	Visit 1	Placebo	CARDIO	OID20376	P05556	-6.33941
ITGB1	TR10015	0.478126	Plate1	Visit 1	Active	CARDIO	OID20376	P05556	-6.33941
ITGB1	TR10037	-0.143956	Plate1	Visit 1	Active	CARDIO	OID20376	P05556	-6.33941
ITGB1	TR10032	-0.209951	Plate2	Visit 1	Active	CARDIO	OID20376	P05556	-6.14114
ITGB1	TR10001	0.231048	Plate2	Visit 1	Placebo	CARDIO	OID20376	P05556	-6.14114
ITGB1	TR10021	-0.11695	Plate2	Visit 1	Placebo	CARDIO	OID20376	P05556	-6.14114
ITGB1	TR10004	-0.0185001	Plate2	Visit 1		CARDIO	OID20376	P05556	-6.14114
ITGB1	TR10002	0.101639	Plate2	Visit 1	Active	CARDIO	OID20376	P05556	-6.14114
ITGB1	TR10006	0.301161	Plate2	Visit 1	Active	CARDIO	OID20376	P05556	-6.14114
ITGB1	TR10030	-0.337829	Plate2	Visit 1	Placebo	CARDIO	OID20376	P05556	-6.14114
ITGB1	TR10020	-0.0851716	Plate2	Visit 1		CARDIO	OID20376	P05556	-6.14114
ITGB1	TR10016	0.0739888	Plate4	Visit 1		CARDIO	OID20376	P05556	-5.62947
ITGB1	TR10011	0.149029	Plate4	Visit 1	Active	CARDIO	OID20376	P05556	-5.62947
ITGB1	TR10031	-0.121649	Plate4	Visit 1		CARDIO	OID20376	P05556	-5.62947
ITGB1	TR10013	-0.0364675	Plate4	Visit 1	Active	CARDIO	OID20376	P05556	-5.62947
ITGB1	TR10015	0.0752912	Plate1	Visit 3	Active	CARDIO	OID20376	P05556	-6.33941
ITGB1	TR10011	-0.192711	Plate1	Visit 3	Active	CARDIO	OID20376	P05556	-6.33941
ITGB1	TR10008	0.0396823	Plate1	Visit 3	Placebo	CARDIO	OID20376	P05556	-6.33941
ITGB1	TR10014	-0.730384	Plate1	Visit 3	Placebo	CARDIO	OID20376	P05556	-6.33941
ITGB1	TR10026	-0.125776	Plate1	Visit 3	Active	CARDIO	OID20376	P05556	-6.33941
ITGB1	TR10013	-0.116851	Plate1	Visit 3	Active	CARDIO	OID20376	P05556	-6.33941
ITGB1	TR10006	0.00132956	Plate2	Visit 3	Active	CARDIO	OID20376	P05556	-6.14114
ITGB1	TR10001	0.334605	Plate2	Visit 3	Placebo	CARDIO	OID20376	P05556	-6.14114
ITGB1	TR10027	0.17934	Plate2	Visit 3	Active	CARDIO	OID20376	P05556	-6.14114
ITGB1	TR10018	0.252135	Plate4	Visit 3	Placebo	CARDIO	OID20376	P05556	-5.62947
ITGB1	TR10002	-0.59986	Plate4	Visit 3	Active	CARDIO	OID20376	P05556	-5.62947
ITGB1	TR10023	-0.110827	Plate4	Visit 3	Active	CARDIO	OID20376	P05556	-5.62947
ITGB1	TR10021	-0.402277	Plate4	Visit 3	Placebo	CARDIO	OID20376	P05556	-5.62947
ITGB1BP2	TR10014	-0.28105	Plate1	Visit 1	Placebo	CARDIO	OID20112	Q9UKP3	0.339268
ITGB1BP2	TR10024	0.322798	Plate1	Visit 1		CARDIO	OID20112	Q9UKP3	0.339268
ITGB1BP2	TR10012	0.434097	Plate1	Visit 1		CARDIO	OID20112	Q9UKP3	0.339268
ITGB1BP2	TR10027	0.269737	Plate1	Visit 1	Active	CARDIO	OID20112	Q9UKP3	0.339268
ITGB1BP2	TR10018	-0.0295794	Plate1	Visit 1	Placebo	CARDIO	OID20112	Q9UKP3	0.339268
ITGB1BP2	TR10023	-0.33896	Plate1	Visit 1	Active	CARDIO	OID20112	Q9UKP3	0.339268
ITGB1BP2	TR10034	0.256582	Plate1	Visit 1	Active	CARDIO	OID20112	Q9UKP3	0.339268
ITGB1BP2	TR10008	-0.295079	Plate1	Visit 1	Placebo	CARDIO	OID20112	Q9UKP3	0.339268
ITGB1BP2	TR10005	0.0703368	Plate1	Visit 1		CARDIO	OID20112	Q9UKP3	0.339268
ITGB1BP2	TR10026	1.33487	Plate1	Visit 1	Active	CARDIO	OID20112	Q9UKP3	0.339268
ITGB1BP2	TR10035	-0.43335	Plate1	Visit 1	Placebo	CARDIO	OID20112	Q9UKP3	0.339268
ITGB1BP2	TR10036	0.322691	Plate1	Visit 1	Active	CARDIO	OID20112	Q9UKP3	0.339268
ITGB1BP2	TR10033	0.673085	Plate1	Visit 1	Placebo	CARDIO	OID20112	Q9UKP3	0.339268
ITGB1BP2	TR10015	-0.0415734	Plate1	Visit 1	Active	CARDIO	OID20112	Q9UKP3	0.339268
ITGB1BP2	TR10037	0.301459	Plate1	Visit 1	Active	CARDIO	OID20112	Q9UKP3	0.339268
ITGB1BP2	TR10032	-1.04371	Plate2	Visit 1	Active	CARDIO	OID20112	Q9UKP3	-1.19286
ITGB1BP2	TR10001	0.649177	Plate2	Visit 1	Placebo	CARDIO	OID20112	Q9UKP3	-1.19286
ITGB1BP2	TR10021	-0.521141	Plate2	Visit 1	Placebo	CARDIO	OID20112	Q9UKP3	-1.19286
ITGB1BP2	TR10004	-0.70838	Plate2	Visit 1		CARDIO	OID20112	Q9UKP3	-1.19286
ITGB1BP2	TR10002	-0.903916	Plate2	Visit 1	Active	CARDIO	OID20112	Q9UKP3	-1.19286
ITGB1BP2	TR10006	-1.42352	Plate2	Visit 1	Active	CARDIO	OID20112	Q9UKP3	-1.19286
ITGB1BP2	TR10030	-0.806059	Plate2	Visit 1	Placebo	CARDIO	OID20112	Q9UKP3	-1.19286
ITGB1BP2	TR10020	-0.504448	Plate2	Visit 1		CARDIO	OID20112	Q9UKP3	-1.19286
ITGB1BP2	TR10016	-0.740028	Plate4	Visit 1		CARDIO	OID20112	Q9UKP3	-0.0140969
ITGB1BP2	TR10011	0.232654	Plate4	Visit 1	Active	CARDIO	OID20112	Q9UKP3	-0.0140969
ITGB1BP2	TR10031	-0.592154	Plate4	Visit 1		CARDIO	OID20112	Q9UKP3	-0.0140969
ITGB1BP2	TR10013	-0.480531	Plate4	Visit 1	Active	CARDIO	OID20112	Q9UKP3	-0.0140969
ITGB1BP2	TR10015	-0.429652	Plate1	Visit 3	Active	CARDIO	OID20112	Q9UKP3	0.339268
ITGB1BP2	TR10011	0.222171	Plate1	Visit 3	Active	CARDIO	OID20112	Q9UKP3	0.339268
ITGB1BP2	TR10008	0.682651	Plate1	Visit 3	Placebo	CARDIO	OID20112	Q9UKP3	0.339268
ITGB1BP2	TR10014	-0.424295	Plate1	Visit 3	Placebo	CARDIO	OID20112	Q9UKP3	0.339268
ITGB1BP2	TR10026	0.119373	Plate1	Visit 3	Active	CARDIO	OID20112	Q9UKP3	0.339268
ITGB1BP2	TR10013	0.227384	Plate1	Visit 3	Active	CARDIO	OID20112	Q9UKP3	0.339268
ITGB1BP2	TR10006	-0.266124	Plate2	Visit 3	Active	CARDIO	OID20112	Q9UKP3	-1.19286
ITGB1BP2	TR10001	-0.307705	Plate2	Visit 3	Placebo	CARDIO	OID20112	Q9UKP3	-1.19286
ITGB1BP2	TR10027	-0.722477	Plate2	Visit 3	Active	CARDIO	OID20112	Q9UKP3	-1.19286
ITGB1BP2	TR10018	-0.511819	Plate4	Visit 3	Placebo	CARDIO	OID20112	Q9UKP3	-0.0140969
ITGB1BP2	TR10002	-0.743926	Plate4	Visit 3	Active	CARDIO	OID20112	Q9UKP3	-0.0140969
ITGB1BP2	TR10023	-0.262711	Plate4	Visit 3	Active	CARDIO	OID20112	Q9UKP3	-0.0140969
ITGB1BP2	TR10021	-0.181588	Plate4	Visit 3	Placebo	CARDIO	OID20112	Q9UKP3	-0.0140969
ITGB2	TR10014	0.669165	Plate1	Visit 1	Placebo	CARDIO	OID20315	P05107	-6.62406
ITGB2	TR10024	1.4262	Plate1	Visit 1		CARDIO	OID20315	P05107	-6.62406
ITGB2	TR10012	0.805673	Plate1	Visit 1		CARDIO	OID20315	P05107	-6.62406
ITGB2	TR10027	1.67398	Plate1	Visit 1	Active	CARDIO	OID20315	P05107	-6.62406
ITGB2	TR10018	0.884395	Plate1	Visit 1	Placebo	CARDIO	OID20315	P05107	-6.62406
ITGB2	TR10023	0.925116	Plate1	Visit 1	Active	CARDIO	OID20315	P05107	-6.62406
ITGB2	TR10034	1.5563	Plate1	Visit 1	Active	CARDIO	OID20315	P05107	-6.62406
ITGB2	TR10008	0.462854	Plate1	Visit 1	Placebo	CARDIO	OID20315	P05107	-6.62406
ITGB2	TR10005	1.52391	Plate1	Visit 1		CARDIO	OID20315	P05107	-6.62406
ITGB2	TR10026	1.34349	Plate1	Visit 1	Active	CARDIO	OID20315	P05107	-6.62406
ITGB2	TR10035	0.764164	Plate1	Visit 1	Placebo	CARDIO	OID20315	P05107	-6.62406
ITGB2	TR10036	1.21601	Plate1	Visit 1	Active	CARDIO	OID20315	P05107	-6.62406
ITGB2	TR10033	1.048	Plate1	Visit 1	Placebo	CARDIO	OID20315	P05107	-6.62406
ITGB2	TR10015	1.37985	Plate1	Visit 1	Active	CARDIO	OID20315	P05107	-6.62406
ITGB2	TR10037	1.52672	Plate1	Visit 1	Active	CARDIO	OID20315	P05107	-6.62406
ITGB2	TR10032	0.984201	Plate2	Visit 1	Active	CARDIO	OID20315	P05107	-7.1434
ITGB2	TR10001	1.0557	Plate2	Visit 1	Placebo	CARDIO	OID20315	P05107	-7.1434
ITGB2	TR10021	0.614397	Plate2	Visit 1	Placebo	CARDIO	OID20315	P05107	-7.1434
ITGB2	TR10004	0.970309	Plate2	Visit 1		CARDIO	OID20315	P05107	-7.1434
ITGB2	TR10002	1.08917	Plate2	Visit 1	Active	CARDIO	OID20315	P05107	-7.1434
ITGB2	TR10006	0.991372	Plate2	Visit 1	Active	CARDIO	OID20315	P05107	-7.1434
ITGB2	TR10030	0.787727	Plate2	Visit 1	Placebo	CARDIO	OID20315	P05107	-7.1434
ITGB2	TR10020	1.04775	Plate2	Visit 1		CARDIO	OID20315	P05107	-7.1434
ITGB2	TR10016	1.10792	Plate4	Visit 1		CARDIO	OID20315	P05107	-6.98278
ITGB2	TR10011	0.690352	Plate4	Visit 1	Active	CARDIO	OID20315	P05107	-6.98278
ITGB2	TR10031	0.707289	Plate4	Visit 1		CARDIO	OID20315	P05107	-6.98278
ITGB2	TR10013	1.01505	Plate4	Visit 1	Active	CARDIO	OID20315	P05107	-6.98278
ITGB2	TR10015	1.0683	Plate1	Visit 3	Active	CARDIO	OID20315	P05107	-6.62406
ITGB2	TR10011	0.408975	Plate1	Visit 3	Active	CARDIO	OID20315	P05107	-6.62406
ITGB2	TR10008	0.42514	Plate1	Visit 3	Placebo	CARDIO	OID20315	P05107	-6.62406
ITGB2	TR10014	-0.00505918	Plate1	Visit 3	Placebo	CARDIO	OID20315	P05107	-6.62406
ITGB2	TR10026	0.93311	Plate1	Visit 3	Active	CARDIO	OID20315	P05107	-6.62406
ITGB2	TR10013	1.01741	Plate1	Visit 3	Active	CARDIO	OID20315	P05107	-6.62406
ITGB2	TR10006	0.527717	Plate2	Visit 3	Active	CARDIO	OID20315	P05107	-7.1434
ITGB2	TR10001	1.03939	Plate2	Visit 3	Placebo	CARDIO	OID20315	P05107	-7.1434
ITGB2	TR10027	1.30546	Plate2	Visit 3	Active	CARDIO	OID20315	P05107	-7.1434
ITGB2	TR10018	0.328988	Plate4	Visit 3	Placebo	CARDIO	OID20315	P05107	-6.98278
ITGB2	TR10002	0.253396	Plate4	Visit 3	Active	CARDIO	OID20315	P05107	-6.98278
ITGB2	TR10023	1.09234	Plate4	Visit 3	Active	CARDIO	OID20315	P05107	-6.98278
ITGB2	TR10021	0.514089	Plate4	Visit 3	Placebo	CARDIO	OID20315	P05107	-6.98278
ITIH3	TR10014	0.787115	Plate1	Visit 1	Placebo	CARDIO	OID20352	Q06033	-3.76609
ITIH3	TR10024	0.0814996	Plate1	Visit 1		CARDIO	OID20352	Q06033	-3.76609
ITIH3	TR10012	1.60389	Plate1	Visit 1		CARDIO	OID20352	Q06033	-3.76609
ITIH3	TR10027	1.25049	Plate1	Visit 1	Active	CARDIO	OID20352	Q06033	-3.76609
ITIH3	TR10018	1.48893	Plate1	Visit 1	Placebo	CARDIO	OID20352	Q06033	-3.76609
ITIH3	TR10023	0.628212	Plate1	Visit 1	Active	CARDIO	OID20352	Q06033	-3.76609
ITIH3	TR10034	1.22256	Plate1	Visit 1	Active	CARDIO	OID20352	Q06033	-3.76609
ITIH3	TR10008	0.342507	Plate1	Visit 1	Placebo	CARDIO	OID20352	Q06033	-3.76609
ITIH3	TR10005	1.33564	Plate1	Visit 1		CARDIO	OID20352	Q06033	-3.76609
ITIH3	TR10026	1.07396	Plate1	Visit 1	Active	CARDIO	OID20352	Q06033	-3.76609
ITIH3	TR10035	0.640371	Plate1	Visit 1	Placebo	CARDIO	OID20352	Q06033	-3.76609
ITIH3	TR10036	0.787791	Plate1	Visit 1	Active	CARDIO	OID20352	Q06033	-3.76609
ITIH3	TR10033	0.137295	Plate1	Visit 1	Placebo	CARDIO	OID20352	Q06033	-3.76609
ITIH3	TR10015	1.29453	Plate1	Visit 1	Active	CARDIO	OID20352	Q06033	-3.76609
ITIH3	TR10037	0.0402005	Plate1	Visit 1	Active	CARDIO	OID20352	Q06033	-3.76609
ITIH3	TR10032	1.02852	Plate2	Visit 1	Active	CARDIO	OID20352	Q06033	-4.06449
ITIH3	TR10001	1.0862	Plate2	Visit 1	Placebo	CARDIO	OID20352	Q06033	-4.06449
ITIH3	TR10021	0.856004	Plate2	Visit 1	Placebo	CARDIO	OID20352	Q06033	-4.06449
ITIH3	TR10004	1.13959	Plate2	Visit 1		CARDIO	OID20352	Q06033	-4.06449
ITIH3	TR10002	1.49505	Plate2	Visit 1	Active	CARDIO	OID20352	Q06033	-4.06449
ITIH3	TR10006	1.11982	Plate2	Visit 1	Active	CARDIO	OID20352	Q06033	-4.06449
ITIH3	TR10030	0.591977	Plate2	Visit 1	Placebo	CARDIO	OID20352	Q06033	-4.06449
ITIH3	TR10020	1.0802	Plate2	Visit 1		CARDIO	OID20352	Q06033	-4.06449
ITIH3	TR10016	0.0935031	Plate4	Visit 1		CARDIO	OID20352	Q06033	-3.60325
ITIH3	TR10011	1.26351	Plate4	Visit 1	Active	CARDIO	OID20352	Q06033	-3.60325
ITIH3	TR10031	-0.676402	Plate4	Visit 1		CARDIO	OID20352	Q06033	-3.60325
ITIH3	TR10013	0.50161	Plate4	Visit 1	Active	CARDIO	OID20352	Q06033	-3.60325
ITIH3	TR10015	0.700619	Plate1	Visit 3	Active	CARDIO	OID20352	Q06033	-3.76609
ITIH3	TR10011	1.21743	Plate1	Visit 3	Active	CARDIO	OID20352	Q06033	-3.76609
ITIH3	TR10008	0.6194	Plate1	Visit 3	Placebo	CARDIO	OID20352	Q06033	-3.76609
ITIH3	TR10014	0.332312	Plate1	Visit 3	Placebo	CARDIO	OID20352	Q06033	-3.76609
ITIH3	TR10026	0.636073	Plate1	Visit 3	Active	CARDIO	OID20352	Q06033	-3.76609
ITIH3	TR10013	0.476926	Plate1	Visit 3	Active	CARDIO	OID20352	Q06033	-3.76609
ITIH3	TR10006	1.29854	Plate2	Visit 3	Active	CARDIO	OID20352	Q06033	-4.06449
ITIH3	TR10001	1.30297	Plate2	Visit 3	Placebo	CARDIO	OID20352	Q06033	-4.06449
ITIH3	TR10027	1.07714	Plate2	Visit 3	Active	CARDIO	OID20352	Q06033	-4.06449
ITIH3	TR10018	1.00465	Plate4	Visit 3	Placebo	CARDIO	OID20352	Q06033	-3.60325
ITIH3	TR10002	0.547824	Plate4	Visit 3	Active	CARDIO	OID20352	Q06033	-3.60325
ITIH3	TR10023	0.421836	Plate4	Visit 3	Active	CARDIO	OID20352	Q06033	-3.60325
ITIH3	TR10021	0.333295	Plate4	Visit 3	Placebo	CARDIO	OID20352	Q06033	-3.60325
KIT	TR10014	-0.658046	Plate1	Visit 1	Placebo	CARDIO	OID20370	P10721	-6.44131
KIT	TR10024	-0.58109	Plate1	Visit 1		CARDIO	OID20370	P10721	-6.44131
KIT	TR10012	-0.260373	Plate1	Visit 1		CARDIO	OID20370	P10721	-6.44131
KIT	TR10027	-0.104863	Plate1	Visit 1	Active	CARDIO	OID20370	P10721	-6.44131
KIT	TR10018	-0.669022	Plate1	Visit 1	Placebo	CARDIO	OID20370	P10721	-6.44131
KIT	TR10023	-0.648332	Plate1	Visit 1	Active	CARDIO	OID20370	P10721	-6.44131
KIT	TR10034	0.172808	Plate1	Visit 1	Active	CARDIO	OID20370	P10721	-6.44131
KIT	TR10008	-0.732284	Plate1	Visit 1	Placebo	CARDIO	OID20370	P10721	-6.44131
KIT	TR10005	0.0185166	Plate1	Visit 1		CARDIO	OID20370	P10721	-6.44131
KIT	TR10026	-1.06293	Plate1	Visit 1	Active	CARDIO	OID20370	P10721	-6.44131
KIT	TR10035	-1.04291	Plate1	Visit 1	Placebo	CARDIO	OID20370	P10721	-6.44131
KIT	TR10036	-0.244442	Plate1	Visit 1	Active	CARDIO	OID20370	P10721	-6.44131
KIT	TR10033	-1.30884	Plate1	Visit 1	Placebo	CARDIO	OID20370	P10721	-6.44131
KIT	TR10015	-0.166443	Plate1	Visit 1	Active	CARDIO	OID20370	P10721	-6.44131
KIT	TR10037	-1.59213	Plate1	Visit 1	Active	CARDIO	OID20370	P10721	-6.44131
KIT	TR10032	-0.310967	Plate2	Visit 1	Active	CARDIO	OID20370	P10721	-6.03462
KIT	TR10001	-0.0760414	Plate2	Visit 1	Placebo	CARDIO	OID20370	P10721	-6.03462
KIT	TR10021	-0.836925	Plate2	Visit 1	Placebo	CARDIO	OID20370	P10721	-6.03462
KIT	TR10004	-0.589892	Plate2	Visit 1		CARDIO	OID20370	P10721	-6.03462
KIT	TR10002	0.0526394	Plate2	Visit 1	Active	CARDIO	OID20370	P10721	-6.03462
KIT	TR10006	-0.572263	Plate2	Visit 1	Active	CARDIO	OID20370	P10721	-6.03462
KIT	TR10030	-0.479395	Plate2	Visit 1	Placebo	CARDIO	OID20370	P10721	-6.03462
KIT	TR10020	-0.82251	Plate2	Visit 1		CARDIO	OID20370	P10721	-6.03462
KIT	TR10016	-0.553349	Plate4	Visit 1		CARDIO	OID20370	P10721	-5.80684
KIT	TR10011	-0.589443	Plate4	Visit 1	Active	CARDIO	OID20370	P10721	-5.80684
KIT	TR10031	-1.26232	Plate4	Visit 1		CARDIO	OID20370	P10721	-5.80684
KIT	TR10013	-0.252963	Plate4	Visit 1	Active	CARDIO	OID20370	P10721	-5.80684
KIT	TR10015	-0.504044	Plate1	Visit 3	Active	CARDIO	OID20370	P10721	-6.44131
KIT	TR10011	-1.2262	Plate1	Visit 3	Active	CARDIO	OID20370	P10721	-6.44131
KIT	TR10008	-0.371988	Plate1	Visit 3	Placebo	CARDIO	OID20370	P10721	-6.44131
KIT	TR10014	-1.35224	Plate1	Visit 3	Placebo	CARDIO	OID20370	P10721	-6.44131
KIT	TR10026	-1.28509	Plate1	Visit 3	Active	CARDIO	OID20370	P10721	-6.44131
KIT	TR10013	-0.223072	Plate1	Visit 3	Active	CARDIO	OID20370	P10721	-6.44131
KIT	TR10006	-0.91097	Plate2	Visit 3	Active	CARDIO	OID20370	P10721	-6.03462
KIT	TR10001	-0.22433	Plate2	Visit 3	Placebo	CARDIO	OID20370	P10721	-6.03462
KIT	TR10027	-0.442492	Plate2	Visit 3	Active	CARDIO	OID20370	P10721	-6.03462
KIT	TR10018	-1.17789	Plate4	Visit 3	Placebo	CARDIO	OID20370	P10721	-5.80684
KIT	TR10002	-0.836931	Plate4	Visit 3	Active	CARDIO	OID20370	P10721	-5.80684
KIT	TR10023	-0.724326	Plate4	Visit 3	Active	CARDIO	OID20370	P10721	-5.80684
KIT	TR10021	-1.49013	Plate4	Visit 3	Placebo	CARDIO	OID20370	P10721	-5.80684
KITLG	TR10014	0.268162	Plate1	Visit 1	Placebo	CARDIO	OID20196	P21583	-5.71244
KITLG	TR10024	0.104457	Plate1	Visit 1		CARDIO	OID20196	P21583	-5.71244
KITLG	TR10012	1.61529	Plate1	Visit 1		CARDIO	OID20196	P21583	-5.71244
KITLG	TR10027	0.702458	Plate1	Visit 1	Active	CARDIO	OID20196	P21583	-5.71244
KITLG	TR10018	0.814985	Plate1	Visit 1	Placebo	CARDIO	OID20196	P21583	-5.71244
KITLG	TR10023	0.71407	Plate1	Visit 1	Active	CARDIO	OID20196	P21583	-5.71244
KITLG	TR10034	0.982258	Plate1	Visit 1	Active	CARDIO	OID20196	P21583	-5.71244
KITLG	TR10008	0.69171	Plate1	Visit 1	Placebo	CARDIO	OID20196	P21583	-5.71244
KITLG	TR10005	0.863674	Plate1	Visit 1		CARDIO	OID20196	P21583	-5.71244
KITLG	TR10026	-0.0572197	Plate1	Visit 1	Active	CARDIO	OID20196	P21583	-5.71244
KITLG	TR10035	-0.1217	Plate1	Visit 1	Placebo	CARDIO	OID20196	P21583	-5.71244
KITLG	TR10036	0.14464	Plate1	Visit 1	Active	CARDIO	OID20196	P21583	-5.71244
KITLG	TR10033	-0.666679	Plate1	Visit 1	Placebo	CARDIO	OID20196	P21583	-5.71244
KITLG	TR10015	0.786342	Plate1	Visit 1	Active	CARDIO	OID20196	P21583	-5.71244
KITLG	TR10037	-0.526072	Plate1	Visit 1	Active	CARDIO	OID20196	P21583	-5.71244
KITLG	TR10032	0.00923786	Plate2	Visit 1	Active	CARDIO	OID20196	P21583	-5.57438
KITLG	TR10001	0.283569	Plate2	Visit 1	Placebo	CARDIO	OID20196	P21583	-5.57438
KITLG	TR10021	0.0327814	Plate2	Visit 1	Placebo	CARDIO	OID20196	P21583	-5.57438
KITLG	TR10004	-1.59425	Plate2	Visit 1		CARDIO	OID20196	P21583	-5.57438
KITLG	TR10002	-0.0630575	Plate2	Visit 1	Active	CARDIO	OID20196	P21583	-5.57438
KITLG	TR10006	0.332523	Plate2	Visit 1	Active	CARDIO	OID20196	P21583	-5.57438
KITLG	TR10030	0.287649	Plate2	Visit 1	Placebo	CARDIO	OID20196	P21583	-5.57438
KITLG	TR10020	0.128036	Plate2	Visit 1		CARDIO	OID20196	P21583	-5.57438
KITLG	TR10016	-0.0244369	Plate4	Visit 1		CARDIO	OID20196	P21583	-4.95249
KITLG	TR10011	-0.173245	Plate4	Visit 1	Active	CARDIO	OID20196	P21583	-4.95249
KITLG	TR10031	-0.482031	Plate4	Visit 1		CARDIO	OID20196	P21583	-4.95249
KITLG	TR10013	-0.245048	Plate4	Visit 1	Active	CARDIO	OID20196	P21583	-4.95249
KITLG	TR10015	0.369276	Plate1	Visit 3	Active	CARDIO	OID20196	P21583	-5.71244
KITLG	TR10011	0.0625318	Plate1	Visit 3	Active	CARDIO	OID20196	P21583	-5.71244
KITLG	TR10008	0.365825	Plate1	Visit 3	Placebo	CARDIO	OID20196	P21583	-5.71244
KITLG	TR10014	-0.445953	Plate1	Visit 3	Placebo	CARDIO	OID20196	P21583	-5.71244
KITLG	TR10026	-0.0249326	Plate1	Visit 3	Active	CARDIO	OID20196	P21583	-5.71244
KITLG	TR10013	-0.477612	Plate1	Visit 3	Active	CARDIO	OID20196	P21583	-5.71244
KITLG	TR10006	0.69325	Plate2	Visit 3	Active	CARDIO	OID20196	P21583	-5.57438
KITLG	TR10001	0.224262	Plate2	Visit 3	Placebo	CARDIO	OID20196	P21583	-5.57438
KITLG	TR10027	0.477109	Plate2	Visit 3	Active	CARDIO	OID20196	P21583	-5.57438
KITLG	TR10018	0.848086	Plate4	Visit 3	Placebo	CARDIO	OID20196	P21583	-4.95249
KITLG	TR10002	-0.414887	Plate4	Visit 3	Active	CARDIO	OID20196	P21583	-4.95249
KITLG	TR10023	0.813429	Plate4	Visit 3	Active	CARDIO	OID20196	P21583	-4.95249
KITLG	TR10021	0.227427	Plate4	Visit 3	Placebo	CARDIO	OID20196	P21583	-4.95249
KYAT1	TR10014	0.907387	Plate1	Visit 1	Placebo	CARDIO	OID20232	Q16773	-4.04375
KYAT1	TR10024	1.21108	Plate1	Visit 1		CARDIO	OID20232	Q16773	-4.04375
KYAT1	TR10012	1.03891	Plate1	Visit 1		CARDIO	OID20232	Q16773	-4.04375
KYAT1	TR10027	0.775648	Plate1	Visit 1	Active	CARDIO	OID20232	Q16773	-4.04375
KYAT1	TR10018	-0.192029	Plate1	Visit 1	Placebo	CARDIO	OID20232	Q16773	-4.04375
KYAT1	TR10023	0.796091	Plate1	Visit 1	Active	CARDIO	OID20232	Q16773	-4.04375
KYAT1	TR10034	-0.187909	Plate1	Visit 1	Active	CARDIO	OID20232	Q16773	-4.04375
KYAT1	TR10008	-0.387408	Plate1	Visit 1	Placebo	CARDIO	OID20232	Q16773	-4.04375
KYAT1	TR10005	1.3079	Plate1	Visit 1		CARDIO	OID20232	Q16773	-4.04375
KYAT1	TR10026	-0.945356	Plate1	Visit 1	Active	CARDIO	OID20232	Q16773	-4.04375
KYAT1	TR10035	-0.0965411	Plate1	Visit 1	Placebo	CARDIO	OID20232	Q16773	-4.04375
KYAT1	TR10036	0.30743	Plate1	Visit 1	Active	CARDIO	OID20232	Q16773	-4.04375
KYAT1	TR10033	0.151697	Plate1	Visit 1	Placebo	CARDIO	OID20232	Q16773	-4.04375
KYAT1	TR10015	0.027461	Plate1	Visit 1	Active	CARDIO	OID20232	Q16773	-4.04375
KYAT1	TR10037	0.44518	Plate1	Visit 1	Active	CARDIO	OID20232	Q16773	-4.04375
KYAT1	TR10032	0.240428	Plate2	Visit 1	Active	CARDIO	OID20232	Q16773	-4.49629
KYAT1	TR10001	0.704461	Plate2	Visit 1	Placebo	CARDIO	OID20232	Q16773	-4.49629
KYAT1	TR10021	0.604176	Plate2	Visit 1	Placebo	CARDIO	OID20232	Q16773	-4.49629
KYAT1	TR10004	0.686939	Plate2	Visit 1		CARDIO	OID20232	Q16773	-4.49629
KYAT1	TR10002	0.632877	Plate2	Visit 1	Active	CARDIO	OID20232	Q16773	-4.49629
KYAT1	TR10006	0.0951713	Plate2	Visit 1	Active	CARDIO	OID20232	Q16773	-4.49629
KYAT1	TR10030	0.529156	Plate2	Visit 1	Placebo	CARDIO	OID20232	Q16773	-4.49629
KYAT1	TR10020	0.274819	Plate2	Visit 1		CARDIO	OID20232	Q16773	-4.49629
KYAT1	TR10016	1.299	Plate4	Visit 1		CARDIO	OID20232	Q16773	-3.61469
KYAT1	TR10011	0.853533	Plate4	Visit 1	Active	CARDIO	OID20232	Q16773	-3.61469
KYAT1	TR10031	0.438752	Plate4	Visit 1		CARDIO	OID20232	Q16773	-3.61469
KYAT1	TR10013	1.06515	Plate4	Visit 1	Active	CARDIO	OID20232	Q16773	-3.61469
KYAT1	TR10015	0.0670191	Plate1	Visit 3	Active	CARDIO	OID20232	Q16773	-4.04375
KYAT1	TR10011	0.368399	Plate1	Visit 3	Active	CARDIO	OID20232	Q16773	-4.04375
KYAT1	TR10008	-0.654194	Plate1	Visit 3	Placebo	CARDIO	OID20232	Q16773	-4.04375
KYAT1	TR10014	-0.193223	Plate1	Visit 3	Placebo	CARDIO	OID20232	Q16773	-4.04375
KYAT1	TR10026	-1.01911	Plate1	Visit 3	Active	CARDIO	OID20232	Q16773	-4.04375
KYAT1	TR10013	0.369626	Plate1	Visit 3	Active	CARDIO	OID20232	Q16773	-4.04375
KYAT1	TR10006	0.125056	Plate2	Visit 3	Active	CARDIO	OID20232	Q16773	-4.49629
KYAT1	TR10001	1.57752	Plate2	Visit 3	Placebo	CARDIO	OID20232	Q16773	-4.49629
KYAT1	TR10027	0.359933	Plate2	Visit 3	Active	CARDIO	OID20232	Q16773	-4.49629
KYAT1	TR10018	0.465162	Plate4	Visit 3	Placebo	CARDIO	OID20232	Q16773	-3.61469
KYAT1	TR10002	-0.0544755	Plate4	Visit 3	Active	CARDIO	OID20232	Q16773	-3.61469
KYAT1	TR10023	1.06291	Plate4	Visit 3	Active	CARDIO	OID20232	Q16773	-3.61469
KYAT1	TR10021	0.583054	Plate4	Visit 3	Placebo	CARDIO	OID20232	Q16773	-3.61469
LACTB2	TR10014	-0.287964	Plate1	Visit 1	Placebo	CARDIO	OID20150	Q53H82	-1.09746
LACTB2	TR10024	-0.0596749	Plate1	Visit 1		CARDIO	OID20150	Q53H82	-1.09746
LACTB2	TR10012	0.363848	Plate1	Visit 1		CARDIO	OID20150	Q53H82	-1.09746
LACTB2	TR10027	0.179432	Plate1	Visit 1	Active	CARDIO	OID20150	Q53H82	-1.09746
LACTB2	TR10018	0.0902814	Plate1	Visit 1	Placebo	CARDIO	OID20150	Q53H82	-1.09746
LACTB2	TR10023	0.745526	Plate1	Visit 1	Active	CARDIO	OID20150	Q53H82	-1.09746
LACTB2	TR10034	0.56719	Plate1	Visit 1	Active	CARDIO	OID20150	Q53H82	-1.09746
LACTB2	TR10008	0.264965	Plate1	Visit 1	Placebo	CARDIO	OID20150	Q53H82	-1.09746
LACTB2	TR10005	0.398766	Plate1	Visit 1		CARDIO	OID20150	Q53H82	-1.09746
LACTB2	TR10026	0.661047	Plate1	Visit 1	Active	CARDIO	OID20150	Q53H82	-1.09746
LACTB2	TR10035	-0.0620571	Plate1	Visit 1	Placebo	CARDIO	OID20150	Q53H82	-1.09746
LACTB2	TR10036	0.186165	Plate1	Visit 1	Active	CARDIO	OID20150	Q53H82	-1.09746
LACTB2	TR10033	0.381346	Plate1	Visit 1	Placebo	CARDIO	OID20150	Q53H82	-1.09746
LACTB2	TR10015	0.415903	Plate1	Visit 1	Active	CARDIO	OID20150	Q53H82	-1.09746
LACTB2	TR10037	-0.0104142	Plate1	Visit 1	Active	CARDIO	OID20150	Q53H82	-1.09746
LACTB2	TR10032	0.562711	Plate2	Visit 1	Active	CARDIO	OID20150	Q53H82	-1.40181
LACTB2	TR10001	0.790604	Plate2	Visit 1	Placebo	CARDIO	OID20150	Q53H82	-1.40181
LACTB2	TR10021	0.45455	Plate2	Visit 1	Placebo	CARDIO	OID20150	Q53H82	-1.40181
LACTB2	TR10004	0.333444	Plate2	Visit 1		CARDIO	OID20150	Q53H82	-1.40181
LACTB2	TR10002	0.308929	Plate2	Visit 1	Active	CARDIO	OID20150	Q53H82	-1.40181
LACTB2	TR10006	0.319961	Plate2	Visit 1	Active	CARDIO	OID20150	Q53H82	-1.40181
LACTB2	TR10030	0.551267	Plate2	Visit 1	Placebo	CARDIO	OID20150	Q53H82	-1.40181
LACTB2	TR10020	0.507843	Plate2	Visit 1		CARDIO	OID20150	Q53H82	-1.40181
LACTB2	TR10016	0.708943	Plate4	Visit 1		CARDIO	OID20150	Q53H82	-0.50373
LACTB2	TR10011	0.489144	Plate4	Visit 1	Active	CARDIO	OID20150	Q53H82	-0.50373
LACTB2	TR10031	0.069866	Plate4	Visit 1		CARDIO	OID20150	Q53H82	-0.50373
LACTB2	TR10013	0.732717	Plate4	Visit 1	Active	CARDIO	OID20150	Q53H82	-0.50373
LACTB2	TR10015	0.927457	Plate1	Visit 3	Active	CARDIO	OID20150	Q53H82	-1.09746
LACTB2	TR10011	0.179615	Plate1	Visit 3	Active	CARDIO	OID20150	Q53H82	-1.09746
LACTB2	TR10008	0.300955	Plate1	Visit 3	Placebo	CARDIO	OID20150	Q53H82	-1.09746
LACTB2	TR10014	-0.245716	Plate1	Visit 3	Placebo	CARDIO	OID20150	Q53H82	-1.09746
LACTB2	TR10026	0.104888	Plate1	Visit 3	Active	CARDIO	OID20150	Q53H82	-1.09746
LACTB2	TR10013	0.290285	Plate1	Visit 3	Active	CARDIO	OID20150	Q53H82	-1.09746
LACTB2	TR10006	0.66173	Plate2	Visit 3	Active	CARDIO	OID20150	Q53H82	-1.40181
LACTB2	TR10001	0.851089	Plate2	Visit 3	Placebo	CARDIO	OID20150	Q53H82	-1.40181
LACTB2	TR10027	0.202982	Plate2	Visit 3	Active	CARDIO	OID20150	Q53H82	-1.40181
LACTB2	TR10018	0.822988	Plate4	Visit 3	Placebo	CARDIO	OID20150	Q53H82	-0.50373
LACTB2	TR10002	0.0780372	Plate4	Visit 3	Active	CARDIO	OID20150	Q53H82	-0.50373
LACTB2	TR10023	0.768808	Plate4	Visit 3	Active	CARDIO	OID20150	Q53H82	-0.50373
LACTB2	TR10021	0.387217	Plate4	Visit 3	Placebo	CARDIO	OID20150	Q53H82	-0.50373
LBP	TR10014	0.983448	Plate1	Visit 1	Placebo	CARDIO	OID20355	P18428	-5.05066
LBP	TR10024	1.36491	Plate1	Visit 1		CARDIO	OID20355	P18428	-5.05066
LBP	TR10012	1.31237	Plate1	Visit 1		CARDIO	OID20355	P18428	-5.05066
LBP	TR10027	1.47145	Plate1	Visit 1	Active	CARDIO	OID20355	P18428	-5.05066
LBP	TR10018	2.24144	Plate1	Visit 1	Placebo	CARDIO	OID20355	P18428	-5.05066
LBP	TR10023	1.76602	Plate1	Visit 1	Active	CARDIO	OID20355	P18428	-5.05066
LBP	TR10034	2.04682	Plate1	Visit 1	Active	CARDIO	OID20355	P18428	-5.05066
LBP	TR10008	1.21473	Plate1	Visit 1	Placebo	CARDIO	OID20355	P18428	-5.05066
LBP	TR10005	1.39146	Plate1	Visit 1		CARDIO	OID20355	P18428	-5.05066
LBP	TR10026	2.05847	Plate1	Visit 1	Active	CARDIO	OID20355	P18428	-5.05066
LBP	TR10035	1.41545	Plate1	Visit 1	Placebo	CARDIO	OID20355	P18428	-5.05066
LBP	TR10036	2.12199	Plate1	Visit 1	Active	CARDIO	OID20355	P18428	-5.05066
LBP	TR10033	1.22154	Plate1	Visit 1	Placebo	CARDIO	OID20355	P18428	-5.05066
LBP	TR10015	1.7474	Plate1	Visit 1	Active	CARDIO	OID20355	P18428	-5.05066
LBP	TR10037	1.3192	Plate1	Visit 1	Active	CARDIO	OID20355	P18428	-5.05066
LBP	TR10032	1.20924	Plate2	Visit 1	Active	CARDIO	OID20355	P18428	-4.84365
LBP	TR10001	0.995159	Plate2	Visit 1	Placebo	CARDIO	OID20355	P18428	-4.84365
LBP	TR10021	1.6566	Plate2	Visit 1	Placebo	CARDIO	OID20355	P18428	-4.84365
LBP	TR10004	1.68109	Plate2	Visit 1		CARDIO	OID20355	P18428	-4.84365
LBP	TR10002	1.24256	Plate2	Visit 1	Active	CARDIO	OID20355	P18428	-4.84365
LBP	TR10006	0.581522	Plate2	Visit 1	Active	CARDIO	OID20355	P18428	-4.84365
LBP	TR10030	1.4694	Plate2	Visit 1	Placebo	CARDIO	OID20355	P18428	-4.84365
LBP	TR10020	1.40638	Plate2	Visit 1		CARDIO	OID20355	P18428	-4.84365
LBP	TR10016	0.623578	Plate4	Visit 1		CARDIO	OID20355	P18428	-4.21863
LBP	TR10011	1.43778	Plate4	Visit 1	Active	CARDIO	OID20355	P18428	-4.21863
LBP	TR10031	1.05219	Plate4	Visit 1		CARDIO	OID20355	P18428	-4.21863
LBP	TR10013	1.3045	Plate4	Visit 1	Active	CARDIO	OID20355	P18428	-4.21863
LBP	TR10015	1.39099	Plate1	Visit 3	Active	CARDIO	OID20355	P18428	-5.05066
LBP	TR10011	0.664908	Plate1	Visit 3	Active	CARDIO	OID20355	P18428	-5.05066
LBP	TR10008	1.49585	Plate1	Visit 3	Placebo	CARDIO	OID20355	P18428	-5.05066
LBP	TR10014	0.692657	Plate1	Visit 3	Placebo	CARDIO	OID20355	P18428	-5.05066
LBP	TR10026	1.26423	Plate1	Visit 3	Active	CARDIO	OID20355	P18428	-5.05066
LBP	TR10013	1.79867	Plate1	Visit 3	Active	CARDIO	OID20355	P18428	-5.05066
LBP	TR10006	0.325982	Plate2	Visit 3	Active	CARDIO	OID20355	P18428	-4.84365
LBP	TR10001	1.57962	Plate2	Visit 3	Placebo	CARDIO	OID20355	P18428	-4.84365
LBP	TR10027	1.56012	Plate2	Visit 3	Active	CARDIO	OID20355	P18428	-4.84365
LBP	TR10018	1.27496	Plate4	Visit 3	Placebo	CARDIO	OID20355	P18428	-4.21863
LBP	TR10002	0.979708	Plate4	Visit 3	Active	CARDIO	OID20355	P18428	-4.21863
LBP	TR10023	1.0919	Plate4	Visit 3	Active	CARDIO	OID20355	P18428	-4.21863
LBP	TR10021	1.30101	Plate4	Visit 3	Placebo	CARDIO	OID20355	P18428	-4.21863
LCN2	TR10014	-0.27894	Plate1	Visit 1	Placebo	CARDIO	OID20392	P80188	-4.88631
LCN2	TR10024	-0.562152	Plate1	Visit 1		CARDIO	OID20392	P80188	-4.88631
LCN2	TR10012	1.14488	Plate1	Visit 1		CARDIO	OID20392	P80188	-4.88631
LCN2	TR10027	0.23527	Plate1	Visit 1	Active	CARDIO	OID20392	P80188	-4.88631
LCN2	TR10018	-0.0554574	Plate1	Visit 1	Placebo	CARDIO	OID20392	P80188	-4.88631
LCN2	TR10023	0.0645301	Plate1	Visit 1	Active	CARDIO	OID20392	P80188	-4.88631
LCN2	TR10034	0.143005	Plate1	Visit 1	Active	CARDIO	OID20392	P80188	-4.88631
LCN2	TR10008	-0.432415	Plate1	Visit 1	Placebo	CARDIO	OID20392	P80188	-4.88631
LCN2	TR10005	-0.0853213	Plate1	Visit 1		CARDIO	OID20392	P80188	-4.88631
LCN2	TR10026	0.177743	Plate1	Visit 1	Active	CARDIO	OID20392	P80188	-4.88631
LCN2	TR10035	-0.00192244	Plate1	Visit 1	Placebo	CARDIO	OID20392	P80188	-4.88631
LCN2	TR10036	-0.173882	Plate1	Visit 1	Active	CARDIO	OID20392	P80188	-4.88631
LCN2	TR10033	-0.804734	Plate1	Visit 1	Placebo	CARDIO	OID20392	P80188	-4.88631
LCN2	TR10015	0.341155	Plate1	Visit 1	Active	CARDIO	OID20392	P80188	-4.88631
LCN2	TR10037	-0.609601	Plate1	Visit 1	Active	CARDIO	OID20392	P80188	-4.88631
LCN2	TR10032	-0.015846	Plate2	Visit 1	Active	CARDIO	OID20392	P80188	-5.29586
LCN2	TR10001	0.116487	Plate2	Visit 1	Placebo	CARDIO	OID20392	P80188	-5.29586
LCN2	TR10021	0.0258267	Plate2	Visit 1	Placebo	CARDIO	OID20392	P80188	-5.29586
LCN2	TR10004	0.519844	Plate2	Visit 1		CARDIO	OID20392	P80188	-5.29586
LCN2	TR10002	0.0536807	Plate2	Visit 1	Active	CARDIO	OID20392	P80188	-5.29586
LCN2	TR10006	0.465433	Plate2	Visit 1	Active	CARDIO	OID20392	P80188	-5.29586
LCN2	TR10030	-0.139782	Plate2	Visit 1	Placebo	CARDIO	OID20392	P80188	-5.29586
LCN2	TR10020	0.623905	Plate2	Visit 1		CARDIO	OID20392	P80188	-5.29586
LCN2	TR10016	-0.384605	Plate4	Visit 1		CARDIO	OID20392	P80188	-4.44216
LCN2	TR10011	0.529818	Plate4	Visit 1	Active	CARDIO	OID20392	P80188	-4.44216
LCN2	TR10031	-0.786418	Plate4	Visit 1		CARDIO	OID20392	P80188	-4.44216
LCN2	TR10013	-0.0116597	Plate4	Visit 1	Active	CARDIO	OID20392	P80188	-4.44216
LCN2	TR10015	-0.0781845	Plate1	Visit 3	Active	CARDIO	OID20392	P80188	-4.88631
LCN2	TR10011	0.119782	Plate1	Visit 3	Active	CARDIO	OID20392	P80188	-4.88631
LCN2	TR10008	-0.128808	Plate1	Visit 3	Placebo	CARDIO	OID20392	P80188	-4.88631
LCN2	TR10014	-0.608654	Plate1	Visit 3	Placebo	CARDIO	OID20392	P80188	-4.88631
LCN2	TR10026	-0.135457	Plate1	Visit 3	Active	CARDIO	OID20392	P80188	-4.88631
LCN2	TR10013	0.0871299	Plate1	Visit 3	Active	CARDIO	OID20392	P80188	-4.88631
LCN2	TR10006	0.20883	Plate2	Visit 3	Active	CARDIO	OID20392	P80188	-5.29586
LCN2	TR10001	0.0576031	Plate2	Visit 3	Placebo	CARDIO	OID20392	P80188	-5.29586
LCN2	TR10027	-0.0393312	Plate2	Visit 3	Active	CARDIO	OID20392	P80188	-5.29586
LCN2	TR10018	-0.147828	Plate4	Visit 3	Placebo	CARDIO	OID20392	P80188	-4.44216
LCN2	TR10002	-0.602645	Plate4	Visit 3	Active	CARDIO	OID20392	P80188	-4.44216
LCN2	TR10023	0.206359	Plate4	Visit 3	Active	CARDIO	OID20392	P80188	-4.44216
LCN2	TR10021	0.0110041	Plate4	Visit 3	Placebo	CARDIO	OID20392	P80188	-4.44216
LDLR	TR10014	-1.06202	Plate1	Visit 1	Placebo	CARDIO	OID20240	P01130	-7.22355
LDLR	TR10024	-0.917185	Plate1	Visit 1		CARDIO	OID20240	P01130	-7.22355
LDLR	TR10012	-1.31149	Plate1	Visit 1		CARDIO	OID20240	P01130	-7.22355
LDLR	TR10027	-1.3285	Plate1	Visit 1	Active	CARDIO	OID20240	P01130	-7.22355
LDLR	TR10018	-0.406365	Plate1	Visit 1	Placebo	CARDIO	OID20240	P01130	-7.22355
LDLR	TR10023	-1.16483	Plate1	Visit 1	Active	CARDIO	OID20240	P01130	-7.22355
LDLR	TR10034	-0.668131	Plate1	Visit 1	Active	CARDIO	OID20240	P01130	-7.22355
LDLR	TR10008	-1.52718	Plate1	Visit 1	Placebo	CARDIO	OID20240	P01130	-7.22355
LDLR	TR10005	-1.30075	Plate1	Visit 1		CARDIO	OID20240	P01130	-7.22355
LDLR	TR10026	-1.03103	Plate1	Visit 1	Active	CARDIO	OID20240	P01130	-7.22355
LDLR	TR10035	-0.876826	Plate1	Visit 1	Placebo	CARDIO	OID20240	P01130	-7.22355
LDLR	TR10036	0.810674	Plate1	Visit 1	Active	CARDIO	OID20240	P01130	-7.22355
LDLR	TR10033	-0.103235	Plate1	Visit 1	Placebo	CARDIO	OID20240	P01130	-7.22355
LDLR	TR10015	-2.10447	Plate1	Visit 1	Active	CARDIO	OID20240	P01130	-7.22355
LDLR	TR10037	-1.0241	Plate1	Visit 1	Active	CARDIO	OID20240	P01130	-7.22355
LDLR	TR10032	-1.94127	Plate2	Visit 1	Active	CARDIO	OID20240	P01130	-7.6688
LDLR	TR10001	-1.06453	Plate2	Visit 1	Placebo	CARDIO	OID20240	P01130	-7.6688
LDLR	TR10021	-1.02645	Plate2	Visit 1	Placebo	CARDIO	OID20240	P01130	-7.6688
LDLR	TR10004	-1.20381	Plate2	Visit 1		CARDIO	OID20240	P01130	-7.6688
LDLR	TR10002	-1.41769	Plate2	Visit 1	Active	CARDIO	OID20240	P01130	-7.6688
LDLR	TR10006	-0.103146	Plate2	Visit 1	Active	CARDIO	OID20240	P01130	-7.6688
LDLR	TR10030	-0.529398	Plate2	Visit 1	Placebo	CARDIO	OID20240	P01130	-7.6688
LDLR	TR10020	-1.40442	Plate2	Visit 1		CARDIO	OID20240	P01130	-7.6688
LDLR	TR10016	-1.34628	Plate4	Visit 1		CARDIO	OID20240	P01130	-7.4539
LDLR	TR10011	-0.571274	Plate4	Visit 1	Active	CARDIO	OID20240	P01130	-7.4539
LDLR	TR10031	-1.13586	Plate4	Visit 1		CARDIO	OID20240	P01130	-7.4539
LDLR	TR10013	-1.51301	Plate4	Visit 1	Active	CARDIO	OID20240	P01130	-7.4539
LDLR	TR10015	-0.794528	Plate1	Visit 3	Active	CARDIO	OID20240	P01130	-7.22355
LDLR	TR10011	-0.505068	Plate1	Visit 3	Active	CARDIO	OID20240	P01130	-7.22355
LDLR	TR10008	-1.61016	Plate1	Visit 3	Placebo	CARDIO	OID20240	P01130	-7.22355
LDLR	TR10014	-2.14483	Plate1	Visit 3	Placebo	CARDIO	OID20240	P01130	-7.22355
LDLR	TR10026	-0.824793	Plate1	Visit 3	Active	CARDIO	OID20240	P01130	-7.22355
LDLR	TR10013	-1.51571	Plate1	Visit 3	Active	CARDIO	OID20240	P01130	-7.22355
LDLR	TR10006	-1.4641	Plate2	Visit 3	Active	CARDIO	OID20240	P01130	-7.6688
LDLR	TR10001	-1.28473	Plate2	Visit 3	Placebo	CARDIO	OID20240	P01130	-7.6688
LDLR	TR10027	-1.56988	Plate2	Visit 3	Active	CARDIO	OID20240	P01130	-7.6688
LDLR	TR10018	-1.13386	Plate4	Visit 3	Placebo	CARDIO	OID20240	P01130	-7.4539
LDLR	TR10002	-1.71326	Plate4	Visit 3	Active	CARDIO	OID20240	P01130	-7.4539
LDLR	TR10023	-1.44317	Plate4	Visit 3	Active	CARDIO	OID20240	P01130	-7.4539
LDLR	TR10021	-1.74036	Plate4	Visit 3	Placebo	CARDIO	OID20240	P01130	-7.4539
LEP	TR10014	1.62499	Plate1	Visit 1	Placebo	CARDIO	OID20187	P41159	-3.43008
LEP	TR10024	2.72779	Plate1	Visit 1		CARDIO	OID20187	P41159	-3.43008
LEP	TR10012	-0.28001	Plate1	Visit 1		CARDIO	OID20187	P41159	-3.43008
LEP	TR10027	2.4567	Plate1	Visit 1	Active	CARDIO	OID20187	P41159	-3.43008
LEP	TR10018	2.12362	Plate1	Visit 1	Placebo	CARDIO	OID20187	P41159	-3.43008
LEP	TR10023	-0.189681	Plate1	Visit 1	Active	CARDIO	OID20187	P41159	-3.43008
LEP	TR10034	2.07428	Plate1	Visit 1	Active	CARDIO	OID20187	P41159	-3.43008
LEP	TR10008	-0.169421	Plate1	Visit 1	Placebo	CARDIO	OID20187	P41159	-3.43008
LEP	TR10005	0.0606012	Plate1	Visit 1		CARDIO	OID20187	P41159	-3.43008
LEP	TR10026	2.191	Plate1	Visit 1	Active	CARDIO	OID20187	P41159	-3.43008
LEP	TR10035	-0.215615	Plate1	Visit 1	Placebo	CARDIO	OID20187	P41159	-3.43008
LEP	TR10036	1.56089	Plate1	Visit 1	Active	CARDIO	OID20187	P41159	-3.43008
LEP	TR10033	2.90252	Plate1	Visit 1	Placebo	CARDIO	OID20187	P41159	-3.43008
LEP	TR10015	2.34553	Plate1	Visit 1	Active	CARDIO	OID20187	P41159	-3.43008
LEP	TR10037	2.29185	Plate1	Visit 1	Active	CARDIO	OID20187	P41159	-3.43008
LEP	TR10032	-1.4538	Plate2	Visit 1	Active	CARDIO	OID20187	P41159	-3.14557
LEP	TR10001	0.745874	Plate2	Visit 1	Placebo	CARDIO	OID20187	P41159	-3.14557
LEP	TR10021	1.29322	Plate2	Visit 1	Placebo	CARDIO	OID20187	P41159	-3.14557
LEP	TR10004	3.10332	Plate2	Visit 1		CARDIO	OID20187	P41159	-3.14557
LEP	TR10002	-0.794926	Plate2	Visit 1	Active	CARDIO	OID20187	P41159	-3.14557
LEP	TR10006	1.78512	Plate2	Visit 1	Active	CARDIO	OID20187	P41159	-3.14557
LEP	TR10030	2.3996	Plate2	Visit 1	Placebo	CARDIO	OID20187	P41159	-3.14557
LEP	TR10020	2.36615	Plate2	Visit 1		CARDIO	OID20187	P41159	-3.14557
LEP	TR10016	1.05147	Plate4	Visit 1		CARDIO	OID20187	P41159	-2.87273
LEP	TR10011	1.76953	Plate4	Visit 1	Active	CARDIO	OID20187	P41159	-2.87273
LEP	TR10031	1.12116	Plate4	Visit 1		CARDIO	OID20187	P41159	-2.87273
LEP	TR10013	1.12145	Plate4	Visit 1	Active	CARDIO	OID20187	P41159	-2.87273
LEP	TR10015	2.69686	Plate1	Visit 3	Active	CARDIO	OID20187	P41159	-3.43008
LEP	TR10011	1.68891	Plate1	Visit 3	Active	CARDIO	OID20187	P41159	-3.43008
LEP	TR10008	0.253859	Plate1	Visit 3	Placebo	CARDIO	OID20187	P41159	-3.43008
LEP	TR10014	1.55782	Plate1	Visit 3	Placebo	CARDIO	OID20187	P41159	-3.43008
LEP	TR10026	1.24213	Plate1	Visit 3	Active	CARDIO	OID20187	P41159	-3.43008
LEP	TR10013	0.892544	Plate1	Visit 3	Active	CARDIO	OID20187	P41159	-3.43008
LEP	TR10006	1.58209	Plate2	Visit 3	Active	CARDIO	OID20187	P41159	-3.14557
LEP	TR10001	1.43743	Plate2	Visit 3	Placebo	CARDIO	OID20187	P41159	-3.14557
LEP	TR10027	2.07279	Plate2	Visit 3	Active	CARDIO	OID20187	P41159	-3.14557
LEP	TR10018	2.36894	Plate4	Visit 3	Placebo	CARDIO	OID20187	P41159	-2.87273
LEP	TR10002	-1.30165	Plate4	Visit 3	Active	CARDIO	OID20187	P41159	-2.87273
LEP	TR10023	0.212089	Plate4	Visit 3	Active	CARDIO	OID20187	P41159	-2.87273
LEP	TR10021	0.930972	Plate4	Visit 3	Placebo	CARDIO	OID20187	P41159	-2.87273
LEPR	TR10014	-0.648503	Plate1	Visit 1	Placebo	CARDIO	OID20128	P48357	-3.19236
LEPR	TR10024	0.803014	Plate1	Visit 1		CARDIO	OID20128	P48357	-3.19236
LEPR	TR10012	1.67436	Plate1	Visit 1		CARDIO	OID20128	P48357	-3.19236
LEPR	TR10027	0.528401	Plate1	Visit 1	Active	CARDIO	OID20128	P48357	-3.19236
LEPR	TR10018	0.194644	Plate1	Visit 1	Placebo	CARDIO	OID20128	P48357	-3.19236
LEPR	TR10023	-0.0779717	Plate1	Visit 1	Active	CARDIO	OID20128	P48357	-3.19236
LEPR	TR10034	2.07627	Plate1	Visit 1	Active	CARDIO	OID20128	P48357	-3.19236
LEPR	TR10008	1.23788	Plate1	Visit 1	Placebo	CARDIO	OID20128	P48357	-3.19236
LEPR	TR10005	0.739747	Plate1	Visit 1		CARDIO	OID20128	P48357	-3.19236
LEPR	TR10026	0.169072	Plate1	Visit 1	Active	CARDIO	OID20128	P48357	-3.19236
LEPR	TR10035	-0.149426	Plate1	Visit 1	Placebo	CARDIO	OID20128	P48357	-3.19236
LEPR	TR10036	0.0518603	Plate1	Visit 1	Active	CARDIO	OID20128	P48357	-3.19236
LEPR	TR10033	-0.916374	Plate1	Visit 1	Placebo	CARDIO	OID20128	P48357	-3.19236
LEPR	TR10015	0.286203	Plate1	Visit 1	Active	CARDIO	OID20128	P48357	-3.19236
LEPR	TR10037	0.0188869	Plate1	Visit 1	Active	CARDIO	OID20128	P48357	-3.19236
LEPR	TR10032	-0.596031	Plate2	Visit 1	Active	CARDIO	OID20128	P48357	-3.19222
LEPR	TR10001	0.165504	Plate2	Visit 1	Placebo	CARDIO	OID20128	P48357	-3.19222
LEPR	TR10021	-0.0956427	Plate2	Visit 1	Placebo	CARDIO	OID20128	P48357	-3.19222
LEPR	TR10004	-0.327522	Plate2	Visit 1		CARDIO	OID20128	P48357	-3.19222
LEPR	TR10002	0.432103	Plate2	Visit 1	Active	CARDIO	OID20128	P48357	-3.19222
LEPR	TR10006	0.165207	Plate2	Visit 1	Active	CARDIO	OID20128	P48357	-3.19222
LEPR	TR10030	0.129445	Plate2	Visit 1	Placebo	CARDIO	OID20128	P48357	-3.19222
LEPR	TR10020	0.0608451	Plate2	Visit 1		CARDIO	OID20128	P48357	-3.19222
LEPR	TR10016	0.534008	Plate4	Visit 1		CARDIO	OID20128	P48357	-2.5969
LEPR	TR10011	0.879713	Plate4	Visit 1	Active	CARDIO	OID20128	P48357	-2.5969
LEPR	TR10031	0.252055	Plate4	Visit 1		CARDIO	OID20128	P48357	-2.5969
LEPR	TR10013	0.920087	Plate4	Visit 1	Active	CARDIO	OID20128	P48357	-2.5969
LEPR	TR10015	0.188462	Plate1	Visit 3	Active	CARDIO	OID20128	P48357	-3.19236
LEPR	TR10011	0.144854	Plate1	Visit 3	Active	CARDIO	OID20128	P48357	-3.19236
LEPR	TR10008	-0.219377	Plate1	Visit 3	Placebo	CARDIO	OID20128	P48357	-3.19236
LEPR	TR10014	-1.29041	Plate1	Visit 3	Placebo	CARDIO	OID20128	P48357	-3.19236
LEPR	TR10026	-0.172408	Plate1	Visit 3	Active	CARDIO	OID20128	P48357	-3.19236
LEPR	TR10013	0.18641	Plate1	Visit 3	Active	CARDIO	OID20128	P48357	-3.19236
LEPR	TR10006	0.101478	Plate2	Visit 3	Active	CARDIO	OID20128	P48357	-3.19222
LEPR	TR10001	0.159151	Plate2	Visit 3	Placebo	CARDIO	OID20128	P48357	-3.19222
LEPR	TR10027	0.144155	Plate2	Visit 3	Active	CARDIO	OID20128	P48357	-3.19222
LEPR	TR10018	0.994776	Plate4	Visit 3	Placebo	CARDIO	OID20128	P48357	-2.5969
LEPR	TR10002	-0.382792	Plate4	Visit 3	Active	CARDIO	OID20128	P48357	-2.5969
LEPR	TR10023	0.508977	Plate4	Visit 3	Active	CARDIO	OID20128	P48357	-2.5969
LEPR	TR10021	0.308699	Plate4	Visit 3	Placebo	CARDIO	OID20128	P48357	-2.5969
LGALS1	TR10014	0.269645	Plate1	Visit 1	Placebo	CARDIO	OID20154	P09382	-3.20314
LGALS1	TR10024	0.468555	Plate1	Visit 1		CARDIO	OID20154	P09382	-3.20314
LGALS1	TR10012	1.80897	Plate1	Visit 1		CARDIO	OID20154	P09382	-3.20314
LGALS1	TR10027	0.848613	Plate1	Visit 1	Active	CARDIO	OID20154	P09382	-3.20314
LGALS1	TR10018	0.985397	Plate1	Visit 1	Placebo	CARDIO	OID20154	P09382	-3.20314
LGALS1	TR10023	0.988681	Plate1	Visit 1	Active	CARDIO	OID20154	P09382	-3.20314
LGALS1	TR10034	1.20498	Plate1	Visit 1	Active	CARDIO	OID20154	P09382	-3.20314
LGALS1	TR10008	0.646775	Plate1	Visit 1	Placebo	CARDIO	OID20154	P09382	-3.20314
LGALS1	TR10005	0.4795	Plate1	Visit 1		CARDIO	OID20154	P09382	-3.20314
LGALS1	TR10026	0.736064	Plate1	Visit 1	Active	CARDIO	OID20154	P09382	-3.20314
LGALS1	TR10035	0.300335	Plate1	Visit 1	Placebo	CARDIO	OID20154	P09382	-3.20314
LGALS1	TR10036	0.888887	Plate1	Visit 1	Active	CARDIO	OID20154	P09382	-3.20314
LGALS1	TR10033	0.760211	Plate1	Visit 1	Placebo	CARDIO	OID20154	P09382	-3.20314
LGALS1	TR10015	1.48038	Plate1	Visit 1	Active	CARDIO	OID20154	P09382	-3.20314
LGALS1	TR10037	0.836265	Plate1	Visit 1	Active	CARDIO	OID20154	P09382	-3.20314
LGALS1	TR10032	0.324093	Plate2	Visit 1	Active	CARDIO	OID20154	P09382	-3.70896
LGALS1	TR10001	0.751265	Plate2	Visit 1	Placebo	CARDIO	OID20154	P09382	-3.70896
LGALS1	TR10021	0.267186	Plate2	Visit 1	Placebo	CARDIO	OID20154	P09382	-3.70896
LGALS1	TR10004	1.06334	Plate2	Visit 1		CARDIO	OID20154	P09382	-3.70896
LGALS1	TR10002	0.577855	Plate2	Visit 1	Active	CARDIO	OID20154	P09382	-3.70896
LGALS1	TR10006	1.18804	Plate2	Visit 1	Active	CARDIO	OID20154	P09382	-3.70896
LGALS1	TR10030	0.717013	Plate2	Visit 1	Placebo	CARDIO	OID20154	P09382	-3.70896
LGALS1	TR10020	0.886538	Plate2	Visit 1		CARDIO	OID20154	P09382	-3.70896
LGALS1	TR10016	0.836351	Plate4	Visit 1		CARDIO	OID20154	P09382	-3.49168
LGALS1	TR10011	1.04281	Plate4	Visit 1	Active	CARDIO	OID20154	P09382	-3.49168
LGALS1	TR10031	0.260347	Plate4	Visit 1		CARDIO	OID20154	P09382	-3.49168
LGALS1	TR10013	1.01101	Plate4	Visit 1	Active	CARDIO	OID20154	P09382	-3.49168
LGALS1	TR10015	0.972991	Plate1	Visit 3	Active	CARDIO	OID20154	P09382	-3.20314
LGALS1	TR10011	1.09863	Plate1	Visit 3	Active	CARDIO	OID20154	P09382	-3.20314
LGALS1	TR10008	0.234051	Plate1	Visit 3	Placebo	CARDIO	OID20154	P09382	-3.20314
LGALS1	TR10014	0.279982	Plate1	Visit 3	Placebo	CARDIO	OID20154	P09382	-3.20314
LGALS1	TR10026	0.542541	Plate1	Visit 3	Active	CARDIO	OID20154	P09382	-3.20314
LGALS1	TR10013	0.650791	Plate1	Visit 3	Active	CARDIO	OID20154	P09382	-3.20314
LGALS1	TR10006	0.993301	Plate2	Visit 3	Active	CARDIO	OID20154	P09382	-3.70896
LGALS1	TR10001	0.521689	Plate2	Visit 3	Placebo	CARDIO	OID20154	P09382	-3.70896
LGALS1	TR10027	0.397871	Plate2	Visit 3	Active	CARDIO	OID20154	P09382	-3.70896
LGALS1	TR10018	1.40217	Plate4	Visit 3	Placebo	CARDIO	OID20154	P09382	-3.49168
LGALS1	TR10002	-0.0678301	Plate4	Visit 3	Active	CARDIO	OID20154	P09382	-3.49168
LGALS1	TR10023	1.06727	Plate4	Visit 3	Active	CARDIO	OID20154	P09382	-3.49168
LGALS1	TR10021	0.61771	Plate4	Visit 3	Placebo	CARDIO	OID20154	P09382	-3.49168
LGALS3	TR10014	-0.0711381	Plate1	Visit 1	Placebo	CARDIO	OID20284	P17931	-5.98152
LGALS3	TR10024	0.495193	Plate1	Visit 1		CARDIO	OID20284	P17931	-5.98152
LGALS3	TR10012	1.48656	Plate1	Visit 1		CARDIO	OID20284	P17931	-5.98152
LGALS3	TR10027	1.01077	Plate1	Visit 1	Active	CARDIO	OID20284	P17931	-5.98152
LGALS3	TR10018	0.862927	Plate1	Visit 1	Placebo	CARDIO	OID20284	P17931	-5.98152
LGALS3	TR10023	0.603552	Plate1	Visit 1	Active	CARDIO	OID20284	P17931	-5.98152
LGALS3	TR10034	0.718404	Plate1	Visit 1	Active	CARDIO	OID20284	P17931	-5.98152
LGALS3	TR10008	0.118121	Plate1	Visit 1	Placebo	CARDIO	OID20284	P17931	-5.98152
LGALS3	TR10005	0.545012	Plate1	Visit 1		CARDIO	OID20284	P17931	-5.98152
LGALS3	TR10026	0.760714	Plate1	Visit 1	Active	CARDIO	OID20284	P17931	-5.98152
LGALS3	TR10035	0.220606	Plate1	Visit 1	Placebo	CARDIO	OID20284	P17931	-5.98152
LGALS3	TR10036	1.19575	Plate1	Visit 1	Active	CARDIO	OID20284	P17931	-5.98152
LGALS3	TR10033	0.252612	Plate1	Visit 1	Placebo	CARDIO	OID20284	P17931	-5.98152
LGALS3	TR10015	0.85355	Plate1	Visit 1	Active	CARDIO	OID20284	P17931	-5.98152
LGALS3	TR10037	0.168075	Plate1	Visit 1	Active	CARDIO	OID20284	P17931	-5.98152
LGALS3	TR10032	0.308621	Plate2	Visit 1	Active	CARDIO	OID20284	P17931	-6.00082
LGALS3	TR10001	0.740788	Plate2	Visit 1	Placebo	CARDIO	OID20284	P17931	-6.00082
LGALS3	TR10021	0.275387	Plate2	Visit 1	Placebo	CARDIO	OID20284	P17931	-6.00082
LGALS3	TR10004	0.732435	Plate2	Visit 1		CARDIO	OID20284	P17931	-6.00082
LGALS3	TR10002	0.702303	Plate2	Visit 1	Active	CARDIO	OID20284	P17931	-6.00082
LGALS3	TR10006	0.601847	Plate2	Visit 1	Active	CARDIO	OID20284	P17931	-6.00082
LGALS3	TR10030	0.148913	Plate2	Visit 1	Placebo	CARDIO	OID20284	P17931	-6.00082
LGALS3	TR10020	0.528854	Plate2	Visit 1		CARDIO	OID20284	P17931	-6.00082
LGALS3	TR10016	0.201857	Plate4	Visit 1		CARDIO	OID20284	P17931	-6.69829
LGALS3	TR10011	1.03357	Plate4	Visit 1	Active	CARDIO	OID20284	P17931	-6.69829
LGALS3	TR10031	0.586612	Plate4	Visit 1		CARDIO	OID20284	P17931	-6.69829
LGALS3	TR10013	0.0368064	Plate4	Visit 1	Active	CARDIO	OID20284	P17931	-6.69829
LGALS3	TR10015	0.784488	Plate1	Visit 3	Active	CARDIO	OID20284	P17931	-5.98152
LGALS3	TR10011	0.392145	Plate1	Visit 3	Active	CARDIO	OID20284	P17931	-5.98152
LGALS3	TR10008	7.59251e-05	Plate1	Visit 3	Placebo	CARDIO	OID20284	P17931	-5.98152
LGALS3	TR10014	0.00089284	Plate1	Visit 3	Placebo	CARDIO	OID20284	P17931	-5.98152
LGALS3	TR10026	0.513183	Plate1	Visit 3	Active	CARDIO	OID20284	P17931	-5.98152
LGALS3	TR10013	0.178516	Plate1	Visit 3	Active	CARDIO	OID20284	P17931	-5.98152
LGALS3	TR10006	0.566281	Plate2	Visit 3	Active	CARDIO	OID20284	P17931	-6.00082
LGALS3	TR10001	0.563359	Plate2	Visit 3	Placebo	CARDIO	OID20284	P17931	-6.00082
LGALS3	TR10027	0.469239	Plate2	Visit 3	Active	CARDIO	OID20284	P17931	-6.00082
LGALS3	TR10018	0.751294	Plate4	Visit 3	Placebo	CARDIO	OID20284	P17931	-6.69829
LGALS3	TR10002	0.542548	Plate4	Visit 3	Active	CARDIO	OID20284	P17931	-6.69829
LGALS3	TR10023	0.691612	Plate4	Visit 3	Active	CARDIO	OID20284	P17931	-6.69829
LGALS3	TR10021	0.345615	Plate4	Visit 3	Placebo	CARDIO	OID20284	P17931	-6.69829
LILRA5	TR10014	-0.494719	Plate1	Visit 1	Placebo	CARDIO	OID20209	A6NI73	-6.04868
LILRA5	TR10024	0.747434	Plate1	Visit 1		CARDIO	OID20209	A6NI73	-6.04868
LILRA5	TR10012	0.190061	Plate1	Visit 1		CARDIO	OID20209	A6NI73	-6.04868
LILRA5	TR10027	0.328735	Plate1	Visit 1	Active	CARDIO	OID20209	A6NI73	-6.04868
LILRA5	TR10018	0.234721	Plate1	Visit 1	Placebo	CARDIO	OID20209	A6NI73	-6.04868
LILRA5	TR10023	1.08394	Plate1	Visit 1	Active	CARDIO	OID20209	A6NI73	-6.04868
LILRA5	TR10034	0.527792	Plate1	Visit 1	Active	CARDIO	OID20209	A6NI73	-6.04868
LILRA5	TR10008	-0.173844	Plate1	Visit 1	Placebo	CARDIO	OID20209	A6NI73	-6.04868
LILRA5	TR10005	1.00265	Plate1	Visit 1		CARDIO	OID20209	A6NI73	-6.04868
LILRA5	TR10026	0.113597	Plate1	Visit 1	Active	CARDIO	OID20209	A6NI73	-6.04868
LILRA5	TR10035	-0.086672	Plate1	Visit 1	Placebo	CARDIO	OID20209	A6NI73	-6.04868
LILRA5	TR10036	-0.124383	Plate1	Visit 1	Active	CARDIO	OID20209	A6NI73	-6.04868
LILRA5	TR10033	-0.0706705	Plate1	Visit 1	Placebo	CARDIO	OID20209	A6NI73	-6.04868
LILRA5	TR10015	0.418172	Plate1	Visit 1	Active	CARDIO	OID20209	A6NI73	-6.04868
LILRA5	TR10037	0.666322	Plate1	Visit 1	Active	CARDIO	OID20209	A6NI73	-6.04868
LILRA5	TR10032	-0.887719	Plate2	Visit 1	Active	CARDIO	OID20209	A6NI73	-6.15059
LILRA5	TR10001	-0.0567547	Plate2	Visit 1	Placebo	CARDIO	OID20209	A6NI73	-6.15059
LILRA5	TR10021	-0.282182	Plate2	Visit 1	Placebo	CARDIO	OID20209	A6NI73	-6.15059
LILRA5	TR10004	0.32322	Plate2	Visit 1		CARDIO	OID20209	A6NI73	-6.15059
LILRA5	TR10002	-0.19081	Plate2	Visit 1	Active	CARDIO	OID20209	A6NI73	-6.15059
LILRA5	TR10006	-0.197816	Plate2	Visit 1	Active	CARDIO	OID20209	A6NI73	-6.15059
LILRA5	TR10030	0.0966629	Plate2	Visit 1	Placebo	CARDIO	OID20209	A6NI73	-6.15059
LILRA5	TR10020	0.330612	Plate2	Visit 1		CARDIO	OID20209	A6NI73	-6.15059
LILRA5	TR10016	-0.226093	Plate4	Visit 1		CARDIO	OID20209	A6NI73	-6.03338
LILRA5	TR10011	0.27604	Plate4	Visit 1	Active	CARDIO	OID20209	A6NI73	-6.03338
LILRA5	TR10031	-1.14245	Plate4	Visit 1		CARDIO	OID20209	A6NI73	-6.03338
LILRA5	TR10013	0.171813	Plate4	Visit 1	Active	CARDIO	OID20209	A6NI73	-6.03338
LILRA5	TR10015	0.0825513	Plate1	Visit 3	Active	CARDIO	OID20209	A6NI73	-6.04868
LILRA5	TR10011	0.517204	Plate1	Visit 3	Active	CARDIO	OID20209	A6NI73	-6.04868
LILRA5	TR10008	-0.561889	Plate1	Visit 3	Placebo	CARDIO	OID20209	A6NI73	-6.04868
LILRA5	TR10014	-1.17629	Plate1	Visit 3	Placebo	CARDIO	OID20209	A6NI73	-6.04868
LILRA5	TR10026	0.0943827	Plate1	Visit 3	Active	CARDIO	OID20209	A6NI73	-6.04868
LILRA5	TR10013	0.509763	Plate1	Visit 3	Active	CARDIO	OID20209	A6NI73	-6.04868
LILRA5	TR10006	-0.289061	Plate2	Visit 3	Active	CARDIO	OID20209	A6NI73	-6.15059
LILRA5	TR10001	0.243998	Plate2	Visit 3	Placebo	CARDIO	OID20209	A6NI73	-6.15059
LILRA5	TR10027	-0.371959	Plate2	Visit 3	Active	CARDIO	OID20209	A6NI73	-6.15059
LILRA5	TR10018	-0.032875	Plate4	Visit 3	Placebo	CARDIO	OID20209	A6NI73	-6.03338
LILRA5	TR10002	-1.06662	Plate4	Visit 3	Active	CARDIO	OID20209	A6NI73	-6.03338
LILRA5	TR10023	0.469085	Plate4	Visit 3	Active	CARDIO	OID20209	A6NI73	-6.03338
LILRA5	TR10021	-0.410111	Plate4	Visit 3	Placebo	CARDIO	OID20209	A6NI73	-6.03338
LILRB1	TR10014	-0.402589	Plate1	Visit 1	Placebo	CARDIO	OID20323	Q8NHL6	-7.78758
LILRB1	TR10024	0.087434	Plate1	Visit 1		CARDIO	OID20323	Q8NHL6	-7.78758
LILRB1	TR10012	0.0827804	Plate1	Visit 1		CARDIO	OID20323	Q8NHL6	-7.78758
LILRB1	TR10027	0.272185	Plate1	Visit 1	Active	CARDIO	OID20323	Q8NHL6	-7.78758
LILRB1	TR10018	0.44902	Plate1	Visit 1	Placebo	CARDIO	OID20323	Q8NHL6	-7.78758
LILRB1	TR10023	0.321673	Plate1	Visit 1	Active	CARDIO	OID20323	Q8NHL6	-7.78758
LILRB1	TR10034	0.195287	Plate1	Visit 1	Active	CARDIO	OID20323	Q8NHL6	-7.78758
LILRB1	TR10008	-0.678945	Plate1	Visit 1	Placebo	CARDIO	OID20323	Q8NHL6	-7.78758
LILRB1	TR10005	0.616465	Plate1	Visit 1		CARDIO	OID20323	Q8NHL6	-7.78758
LILRB1	TR10026	0.10069	Plate1	Visit 1	Active	CARDIO	OID20323	Q8NHL6	-7.78758
LILRB1	TR10035	-0.0906599	Plate1	Visit 1	Placebo	CARDIO	OID20323	Q8NHL6	-7.78758
LILRB1	TR10036	0.0782031	Plate1	Visit 1	Active	CARDIO	OID20323	Q8NHL6	-7.78758
LILRB1	TR10033	0.149288	Plate1	Visit 1	Placebo	CARDIO	OID20323	Q8NHL6	-7.78758
LILRB1	TR10015	0.231236	Plate1	Visit 1	Active	CARDIO	OID20323	Q8NHL6	-7.78758
LILRB1	TR10037	-0.13056	Plate1	Visit 1	Active	CARDIO	OID20323	Q8NHL6	-7.78758
LILRB1	TR10032	-0.474127	Plate2	Visit 1	Active	CARDIO	OID20323	Q8NHL6	-7.30007
LILRB1	TR10001	-0.126189	Plate2	Visit 1	Placebo	CARDIO	OID20323	Q8NHL6	-7.30007
LILRB1	TR10021	-0.443343	Plate2	Visit 1	Placebo	CARDIO	OID20323	Q8NHL6	-7.30007
LILRB1	TR10004	0.172326	Plate2	Visit 1		CARDIO	OID20323	Q8NHL6	-7.30007
LILRB1	TR10002	0.228526	Plate2	Visit 1	Active	CARDIO	OID20323	Q8NHL6	-7.30007
LILRB1	TR10006	0.501566	Plate2	Visit 1	Active	CARDIO	OID20323	Q8NHL6	-7.30007
LILRB1	TR10030	-0.246284	Plate2	Visit 1	Placebo	CARDIO	OID20323	Q8NHL6	-7.30007
LILRB1	TR10020	0.15722	Plate2	Visit 1		CARDIO	OID20323	Q8NHL6	-7.30007
LILRB1	TR10016	0.191024	Plate4	Visit 1		CARDIO	OID20323	Q8NHL6	-6.89312
LILRB1	TR10011	0.591855	Plate4	Visit 1	Active	CARDIO	OID20323	Q8NHL6	-6.89312
LILRB1	TR10031	-0.481749	Plate4	Visit 1		CARDIO	OID20323	Q8NHL6	-6.89312
LILRB1	TR10013	0.0920572	Plate4	Visit 1	Active	CARDIO	OID20323	Q8NHL6	-6.89312
LILRB1	TR10015	0.209618	Plate1	Visit 3	Active	CARDIO	OID20323	Q8NHL6	-7.78758
LILRB1	TR10011	0.393748	Plate1	Visit 3	Active	CARDIO	OID20323	Q8NHL6	-7.78758
LILRB1	TR10008	-0.624989	Plate1	Visit 3	Placebo	CARDIO	OID20323	Q8NHL6	-7.78758
LILRB1	TR10014	-0.743375	Plate1	Visit 3	Placebo	CARDIO	OID20323	Q8NHL6	-7.78758
LILRB1	TR10026	-0.118913	Plate1	Visit 3	Active	CARDIO	OID20323	Q8NHL6	-7.78758
LILRB1	TR10013	0.252443	Plate1	Visit 3	Active	CARDIO	OID20323	Q8NHL6	-7.78758
LILRB1	TR10006	0.186867	Plate2	Visit 3	Active	CARDIO	OID20323	Q8NHL6	-7.30007
LILRB1	TR10001	-0.0894996	Plate2	Visit 3	Placebo	CARDIO	OID20323	Q8NHL6	-7.30007
LILRB1	TR10027	-0.0753836	Plate2	Visit 3	Active	CARDIO	OID20323	Q8NHL6	-7.30007
LILRB1	TR10018	-0.194171	Plate4	Visit 3	Placebo	CARDIO	OID20323	Q8NHL6	-6.89312
LILRB1	TR10002	0.0174233	Plate4	Visit 3	Active	CARDIO	OID20323	Q8NHL6	-6.89312
LILRB1	TR10023	0.248957	Plate4	Visit 3	Active	CARDIO	OID20323	Q8NHL6	-6.89312
LILRB1	TR10021	-0.622836	Plate4	Visit 3	Placebo	CARDIO	OID20323	Q8NHL6	-6.89312
LILRB2	TR10014	0.330829	Plate1	Visit 1	Placebo	CARDIO	OID20301	Q8N423	-7.67061
LILRB2	TR10024	0.428936	Plate1	Visit 1		CARDIO	OID20301	Q8N423	-7.67061
LILRB2	TR10012	0.568359	Plate1	Visit 1		CARDIO	OID20301	Q8N423	-7.67061
LILRB2	TR10027	-0.438556	Plate1	Visit 1	Active	CARDIO	OID20301	Q8N423	-7.67061
LILRB2	TR10018	0.605996	Plate1	Visit 1	Placebo	CARDIO	OID20301	Q8N423	-7.67061
LILRB2	TR10023	0.455628	Plate1	Visit 1	Active	CARDIO	OID20301	Q8N423	-7.67061
LILRB2	TR10034	0.679211	Plate1	Visit 1	Active	CARDIO	OID20301	Q8N423	-7.67061
LILRB2	TR10008	-0.340335	Plate1	Visit 1	Placebo	CARDIO	OID20301	Q8N423	-7.67061
LILRB2	TR10005	0.924212	Plate1	Visit 1		CARDIO	OID20301	Q8N423	-7.67061
LILRB2	TR10026	0.762966	Plate1	Visit 1	Active	CARDIO	OID20301	Q8N423	-7.67061
LILRB2	TR10035	0.414908	Plate1	Visit 1	Placebo	CARDIO	OID20301	Q8N423	-7.67061
LILRB2	TR10036	0.633991	Plate1	Visit 1	Active	CARDIO	OID20301	Q8N423	-7.67061
LILRB2	TR10033	0.678212	Plate1	Visit 1	Placebo	CARDIO	OID20301	Q8N423	-7.67061
LILRB2	TR10015	0.15174	Plate1	Visit 1	Active	CARDIO	OID20301	Q8N423	-7.67061
LILRB2	TR10037	0.0515124	Plate1	Visit 1	Active	CARDIO	OID20301	Q8N423	-7.67061
LILRB2	TR10032	-0.320724	Plate2	Visit 1	Active	CARDIO	OID20301	Q8N423	-8.18335
LILRB2	TR10001	0.449621	Plate2	Visit 1	Placebo	CARDIO	OID20301	Q8N423	-8.18335
LILRB2	TR10021	-0.209265	Plate2	Visit 1	Placebo	CARDIO	OID20301	Q8N423	-8.18335
LILRB2	TR10004	0.724328	Plate2	Visit 1		CARDIO	OID20301	Q8N423	-8.18335
LILRB2	TR10002	1.07019	Plate2	Visit 1	Active	CARDIO	OID20301	Q8N423	-8.18335
LILRB2	TR10006	0.735646	Plate2	Visit 1	Active	CARDIO	OID20301	Q8N423	-8.18335
LILRB2	TR10030	0.10078	Plate2	Visit 1	Placebo	CARDIO	OID20301	Q8N423	-8.18335
LILRB2	TR10020	0.172729	Plate2	Visit 1		CARDIO	OID20301	Q8N423	-8.18335
LILRB2	TR10016	0.485109	Plate4	Visit 1		CARDIO	OID20301	Q8N423	-7.67548
LILRB2	TR10011	1.00669	Plate4	Visit 1	Active	CARDIO	OID20301	Q8N423	-7.67548
LILRB2	TR10031	0.169804	Plate4	Visit 1		CARDIO	OID20301	Q8N423	-7.67548
LILRB2	TR10013	0.650036	Plate4	Visit 1	Active	CARDIO	OID20301	Q8N423	-7.67548
LILRB2	TR10015	0.11103	Plate1	Visit 3	Active	CARDIO	OID20301	Q8N423	-7.67061
LILRB2	TR10011	0.847345	Plate1	Visit 3	Active	CARDIO	OID20301	Q8N423	-7.67061
LILRB2	TR10008	-0.266107	Plate1	Visit 3	Placebo	CARDIO	OID20301	Q8N423	-7.67061
LILRB2	TR10014	0.76418	Plate1	Visit 3	Placebo	CARDIO	OID20301	Q8N423	-7.67061
LILRB2	TR10026	0.497173	Plate1	Visit 3	Active	CARDIO	OID20301	Q8N423	-7.67061
LILRB2	TR10013	0.550433	Plate1	Visit 3	Active	CARDIO	OID20301	Q8N423	-7.67061
LILRB2	TR10006	0.422968	Plate2	Visit 3	Active	CARDIO	OID20301	Q8N423	-8.18335
LILRB2	TR10001	0.517283	Plate2	Visit 3	Placebo	CARDIO	OID20301	Q8N423	-8.18335
LILRB2	TR10027	-0.753765	Plate2	Visit 3	Active	CARDIO	OID20301	Q8N423	-8.18335
LILRB2	TR10018	0.276286	Plate4	Visit 3	Placebo	CARDIO	OID20301	Q8N423	-7.67548
LILRB2	TR10002	1.22488	Plate4	Visit 3	Active	CARDIO	OID20301	Q8N423	-7.67548
LILRB2	TR10023	0.605133	Plate4	Visit 3	Active	CARDIO	OID20301	Q8N423	-7.67548
LILRB2	TR10021	-0.32587	Plate4	Visit 3	Placebo	CARDIO	OID20301	Q8N423	-7.67548
LILRB5	TR10014	-2.61024	Plate1	Visit 1	Placebo	CARDIO	OID20324	O75023	-9.62948
LILRB5	TR10024	-0.843229	Plate1	Visit 1		CARDIO	OID20324	O75023	-9.62948
LILRB5	TR10012	0.110026	Plate1	Visit 1		CARDIO	OID20324	O75023	-9.62948
LILRB5	TR10027	0.798901	Plate1	Visit 1	Active	CARDIO	OID20324	O75023	-9.62948
LILRB5	TR10018	-1.79481	Plate1	Visit 1	Placebo	CARDIO	OID20324	O75023	-9.62948
LILRB5	TR10023	0.297269	Plate1	Visit 1	Active	CARDIO	OID20324	O75023	-9.62948
LILRB5	TR10034	-1.81783	Plate1	Visit 1	Active	CARDIO	OID20324	O75023	-9.62948
LILRB5	TR10008	-0.364259	Plate1	Visit 1	Placebo	CARDIO	OID20324	O75023	-9.62948
LILRB5	TR10005	0.121932	Plate1	Visit 1		CARDIO	OID20324	O75023	-9.62948
LILRB5	TR10026	-1.52821	Plate1	Visit 1	Active	CARDIO	OID20324	O75023	-9.62948
LILRB5	TR10035	-0.470361	Plate1	Visit 1	Placebo	CARDIO	OID20324	O75023	-9.62948
LILRB5	TR10036	0.840816	Plate1	Visit 1	Active	CARDIO	OID20324	O75023	-9.62948
LILRB5	TR10033	-0.686852	Plate1	Visit 1	Placebo	CARDIO	OID20324	O75023	-9.62948
LILRB5	TR10015	0.330419	Plate1	Visit 1	Active	CARDIO	OID20324	O75023	-9.62948
LILRB5	TR10037	0.210198	Plate1	Visit 1	Active	CARDIO	OID20324	O75023	-9.62948
LILRB5	TR10032	-2.24206	Plate2	Visit 1	Active	CARDIO	OID20324	O75023	-8.82669
LILRB5	TR10001	-1.92365	Plate2	Visit 1	Placebo	CARDIO	OID20324	O75023	-8.82669
LILRB5	TR10021	-0.527698	Plate2	Visit 1	Placebo	CARDIO	OID20324	O75023	-8.82669
LILRB5	TR10004	-0.183959	Plate2	Visit 1		CARDIO	OID20324	O75023	-8.82669
LILRB5	TR10002	-3.10599	Plate2	Visit 1	Active	CARDIO	OID20324	O75023	-8.82669
LILRB5	TR10006	-1.73847	Plate2	Visit 1	Active	CARDIO	OID20324	O75023	-8.82669
LILRB5	TR10030	0.361637	Plate2	Visit 1	Placebo	CARDIO	OID20324	O75023	-8.82669
LILRB5	TR10020	-2.20701	Plate2	Visit 1		CARDIO	OID20324	O75023	-8.82669
LILRB5	TR10016	-0.061132	Plate4	Visit 1		CARDIO	OID20324	O75023	-9.32373
LILRB5	TR10011	-0.756643	Plate4	Visit 1	Active	CARDIO	OID20324	O75023	-9.32373
LILRB5	TR10031	-2.11143	Plate4	Visit 1		CARDIO	OID20324	O75023	-9.32373
LILRB5	TR10013	-0.365426	Plate4	Visit 1	Active	CARDIO	OID20324	O75023	-9.32373
LILRB5	TR10015	0.273176	Plate1	Visit 3	Active	CARDIO	OID20324	O75023	-9.62948
LILRB5	TR10011	-1.13341	Plate1	Visit 3	Active	CARDIO	OID20324	O75023	-9.62948
LILRB5	TR10008	-0.13556	Plate1	Visit 3	Placebo	CARDIO	OID20324	O75023	-9.62948
LILRB5	TR10014	-2.94189	Plate1	Visit 3	Placebo	CARDIO	OID20324	O75023	-9.62948
LILRB5	TR10026	-1.81166	Plate1	Visit 3	Active	CARDIO	OID20324	O75023	-9.62948
LILRB5	TR10013	-0.467924	Plate1	Visit 3	Active	CARDIO	OID20324	O75023	-9.62948
LILRB5	TR10006	-2.12735	Plate2	Visit 3	Active	CARDIO	OID20324	O75023	-8.82669
LILRB5	TR10001	-1.9113	Plate2	Visit 3	Placebo	CARDIO	OID20324	O75023	-8.82669
LILRB5	TR10027	0.325956	Plate2	Visit 3	Active	CARDIO	OID20324	O75023	-8.82669
LILRB5	TR10018	-2.13839	Plate4	Visit 3	Placebo	CARDIO	OID20324	O75023	-9.32373
LILRB5	TR10002	-3.5029	Plate4	Visit 3	Active	CARDIO	OID20324	O75023	-9.32373
LILRB5	TR10023	0.38213	Plate4	Visit 3	Active	CARDIO	OID20324	O75023	-9.32373
LILRB5	TR10021	-0.636022	Plate4	Visit 3	Placebo	CARDIO	OID20324	O75023	-9.32373
LPL	TR10014	1.60248	Plate1	Visit 1	Placebo	CARDIO	OID20188	P06858	-5.75841
LPL	TR10024	2.27582	Plate1	Visit 1		CARDIO	OID20188	P06858	-5.75841
LPL	TR10012	2.41302	Plate1	Visit 1		CARDIO	OID20188	P06858	-5.75841
LPL	TR10027	1.95554	Plate1	Visit 1	Active	CARDIO	OID20188	P06858	-5.75841
LPL	TR10018	1.28621	Plate1	Visit 1	Placebo	CARDIO	OID20188	P06858	-5.75841
LPL	TR10023	-0.155617	Plate1	Visit 1	Active	CARDIO	OID20188	P06858	-5.75841
LPL	TR10034	1.71186	Plate1	Visit 1	Active	CARDIO	OID20188	P06858	-5.75841
LPL	TR10008	1.49998	Plate1	Visit 1	Placebo	CARDIO	OID20188	P06858	-5.75841
LPL	TR10005	1.70655	Plate1	Visit 1		CARDIO	OID20188	P06858	-5.75841
LPL	TR10026	1.82407	Plate1	Visit 1	Active	CARDIO	OID20188	P06858	-5.75841
LPL	TR10035	1.18742	Plate1	Visit 1	Placebo	CARDIO	OID20188	P06858	-5.75841
LPL	TR10036	-0.0505518	Plate1	Visit 1	Active	CARDIO	OID20188	P06858	-5.75841
LPL	TR10033	0.996996	Plate1	Visit 1	Placebo	CARDIO	OID20188	P06858	-5.75841
LPL	TR10015	2.69924	Plate1	Visit 1	Active	CARDIO	OID20188	P06858	-5.75841
LPL	TR10037	1.29729	Plate1	Visit 1	Active	CARDIO	OID20188	P06858	-5.75841
LPL	TR10032	0.673878	Plate2	Visit 1	Active	CARDIO	OID20188	P06858	-6.36643
LPL	TR10001	0.549492	Plate2	Visit 1	Placebo	CARDIO	OID20188	P06858	-6.36643
LPL	TR10021	0.707941	Plate2	Visit 1	Placebo	CARDIO	OID20188	P06858	-6.36643
LPL	TR10004	0.691553	Plate2	Visit 1		CARDIO	OID20188	P06858	-6.36643
LPL	TR10002	1.27918	Plate2	Visit 1	Active	CARDIO	OID20188	P06858	-6.36643
LPL	TR10006	1.25961	Plate2	Visit 1	Active	CARDIO	OID20188	P06858	-6.36643
LPL	TR10030	0.798493	Plate2	Visit 1	Placebo	CARDIO	OID20188	P06858	-6.36643
LPL	TR10020	1.89864	Plate2	Visit 1		CARDIO	OID20188	P06858	-6.36643
LPL	TR10016	0.782042	Plate4	Visit 1		CARDIO	OID20188	P06858	-6.7633
LPL	TR10011	1.15248	Plate4	Visit 1	Active	CARDIO	OID20188	P06858	-6.7633
LPL	TR10031	-0.0916956	Plate4	Visit 1		CARDIO	OID20188	P06858	-6.7633
LPL	TR10013	0.762142	Plate4	Visit 1	Active	CARDIO	OID20188	P06858	-6.7633
LPL	TR10015	2.56623	Plate1	Visit 3	Active	CARDIO	OID20188	P06858	-5.75841
LPL	TR10011	1.23127	Plate1	Visit 3	Active	CARDIO	OID20188	P06858	-5.75841
LPL	TR10008	1.3833	Plate1	Visit 3	Placebo	CARDIO	OID20188	P06858	-5.75841
LPL	TR10014	1.77278	Plate1	Visit 3	Placebo	CARDIO	OID20188	P06858	-5.75841
LPL	TR10026	1.59392	Plate1	Visit 3	Active	CARDIO	OID20188	P06858	-5.75841
LPL	TR10013	0.332284	Plate1	Visit 3	Active	CARDIO	OID20188	P06858	-5.75841
LPL	TR10006	1.24316	Plate2	Visit 3	Active	CARDIO	OID20188	P06858	-6.36643
LPL	TR10001	0.542621	Plate2	Visit 3	Placebo	CARDIO	OID20188	P06858	-6.36643
LPL	TR10027	1.13826	Plate2	Visit 3	Active	CARDIO	OID20188	P06858	-6.36643
LPL	TR10018	1.24369	Plate4	Visit 3	Placebo	CARDIO	OID20188	P06858	-6.7633
LPL	TR10002	1.14908	Plate4	Visit 3	Active	CARDIO	OID20188	P06858	-6.7633
LPL	TR10023	-0.371621	Plate4	Visit 3	Active	CARDIO	OID20188	P06858	-6.7633
LPL	TR10021	0.304771	Plate4	Visit 3	Placebo	CARDIO	OID20188	P06858	-6.7633
LRMP	TR10014	-0.935583	Plate1	Visit 1	Placebo	CARDIO	OID20085	Q12912	-1.18265
LRMP	TR10024	-0.762035	Plate1	Visit 1		CARDIO	OID20085	Q12912	-1.18265
LRMP	TR10012	-0.192531	Plate1	Visit 1		CARDIO	OID20085	Q12912	-1.18265
LRMP	TR10027	-0.508166	Plate1	Visit 1	Active	CARDIO	OID20085	Q12912	-1.18265
LRMP	TR10018	-1.00999	Plate1	Visit 1	Placebo	CARDIO	OID20085	Q12912	-1.18265
LRMP	TR10023	-0.222907	Plate1	Visit 1	Active	CARDIO	OID20085	Q12912	-1.18265
LRMP	TR10034	-0.6972	Plate1	Visit 1	Active	CARDIO	OID20085	Q12912	-1.18265
LRMP	TR10008	-1.19897	Plate1	Visit 1	Placebo	CARDIO	OID20085	Q12912	-1.18265
LRMP	TR10005	-0.543455	Plate1	Visit 1		CARDIO	OID20085	Q12912	-1.18265
LRMP	TR10026	-0.373063	Plate1	Visit 1	Active	CARDIO	OID20085	Q12912	-1.18265
LRMP	TR10035	-0.759034	Plate1	Visit 1	Placebo	CARDIO	OID20085	Q12912	-1.18265
LRMP	TR10036	-0.612026	Plate1	Visit 1	Active	CARDIO	OID20085	Q12912	-1.18265
LRMP	TR10033	-0.878072	Plate1	Visit 1	Placebo	CARDIO	OID20085	Q12912	-1.18265
LRMP	TR10015	-0.843069	Plate1	Visit 1	Active	CARDIO	OID20085	Q12912	-1.18265
LRMP	TR10037	-0.520181	Plate1	Visit 1	Active	CARDIO	OID20085	Q12912	-1.18265
LRMP	TR10032	-1.17965	Plate2	Visit 1	Active	CARDIO	OID20085	Q12912	-1.49487
LRMP	TR10001	-0.387504	Plate2	Visit 1	Placebo	CARDIO	OID20085	Q12912	-1.49487
LRMP	TR10021	-1.04673	Plate2	Visit 1	Placebo	CARDIO	OID20085	Q12912	-1.49487
LRMP	TR10004	-1.31704	Plate2	Visit 1		CARDIO	OID20085	Q12912	-1.49487
LRMP	TR10002	-1.29403	Plate2	Visit 1	Active	CARDIO	OID20085	Q12912	-1.49487
LRMP	TR10006	-1.19227	Plate2	Visit 1	Active	CARDIO	OID20085	Q12912	-1.49487
LRMP	TR10030	-0.524038	Plate2	Visit 1	Placebo	CARDIO	OID20085	Q12912	-1.49487
LRMP	TR10020	-0.777357	Plate2	Visit 1		CARDIO	OID20085	Q12912	-1.49487
LRMP	TR10016	-0.749042	Plate4	Visit 1		CARDIO	OID20085	Q12912	-0.937047
LRMP	TR10011	-1.251	Plate4	Visit 1	Active	CARDIO	OID20085	Q12912	-0.937047
LRMP	TR10031	-1.26313	Plate4	Visit 1		CARDIO	OID20085	Q12912	-0.937047
LRMP	TR10013	-0.836835	Plate4	Visit 1	Active	CARDIO	OID20085	Q12912	-0.937047
LRMP	TR10015	-0.955166	Plate1	Visit 3	Active	CARDIO	OID20085	Q12912	-1.18265
LRMP	TR10011	-0.725908	Plate1	Visit 3	Active	CARDIO	OID20085	Q12912	-1.18265
LRMP	TR10008	-0.902608	Plate1	Visit 3	Placebo	CARDIO	OID20085	Q12912	-1.18265
LRMP	TR10014	-0.731829	Plate1	Visit 3	Placebo	CARDIO	OID20085	Q12912	-1.18265
LRMP	TR10026	-0.630782	Plate1	Visit 3	Active	CARDIO	OID20085	Q12912	-1.18265
LRMP	TR10013	-0.762362	Plate1	Visit 3	Active	CARDIO	OID20085	Q12912	-1.18265
LRMP	TR10006	-0.806296	Plate2	Visit 3	Active	CARDIO	OID20085	Q12912	-1.49487
LRMP	TR10001	-0.618899	Plate2	Visit 3	Placebo	CARDIO	OID20085	Q12912	-1.49487
LRMP	TR10027	-0.788757	Plate2	Visit 3	Active	CARDIO	OID20085	Q12912	-1.49487
LRMP	TR10018	-0.929315	Plate4	Visit 3	Placebo	CARDIO	OID20085	Q12912	-0.937047
LRMP	TR10002	-1.28022	Plate4	Visit 3	Active	CARDIO	OID20085	Q12912	-0.937047
LRMP	TR10023	-0.657429	Plate4	Visit 3	Active	CARDIO	OID20085	Q12912	-0.937047
LRMP	TR10021	-1.13797	Plate4	Visit 3	Placebo	CARDIO	OID20085	Q12912	-0.937047
LRP11	TR10014	0.586853	Plate1	Visit 1	Placebo	CARDIO	OID20185	Q86VZ4	-4.07579
LRP11	TR10024	0.467852	Plate1	Visit 1		CARDIO	OID20185	Q86VZ4	-4.07579
LRP11	TR10012	2.18221	Plate1	Visit 1		CARDIO	OID20185	Q86VZ4	-4.07579
LRP11	TR10027	1.03602	Plate1	Visit 1	Active	CARDIO	OID20185	Q86VZ4	-4.07579
LRP11	TR10018	1.04193	Plate1	Visit 1	Placebo	CARDIO	OID20185	Q86VZ4	-4.07579
LRP11	TR10023	0.862328	Plate1	Visit 1	Active	CARDIO	OID20185	Q86VZ4	-4.07579
LRP11	TR10034	1.91823	Plate1	Visit 1	Active	CARDIO	OID20185	Q86VZ4	-4.07579
LRP11	TR10008	1.3671	Plate1	Visit 1	Placebo	CARDIO	OID20185	Q86VZ4	-4.07579
LRP11	TR10005	1.40663	Plate1	Visit 1		CARDIO	OID20185	Q86VZ4	-4.07579
LRP11	TR10026	0.465463	Plate1	Visit 1	Active	CARDIO	OID20185	Q86VZ4	-4.07579
LRP11	TR10035	0.365228	Plate1	Visit 1	Placebo	CARDIO	OID20185	Q86VZ4	-4.07579
LRP11	TR10036	0.736363	Plate1	Visit 1	Active	CARDIO	OID20185	Q86VZ4	-4.07579
LRP11	TR10033	-0.0647197	Plate1	Visit 1	Placebo	CARDIO	OID20185	Q86VZ4	-4.07579
LRP11	TR10015	1.30907	Plate1	Visit 1	Active	CARDIO	OID20185	Q86VZ4	-4.07579
LRP11	TR10037	0.515849	Plate1	Visit 1	Active	CARDIO	OID20185	Q86VZ4	-4.07579
LRP11	TR10032	-0.15919	Plate2	Visit 1	Active	CARDIO	OID20185	Q86VZ4	-4.71364
LRP11	TR10001	0.804195	Plate2	Visit 1	Placebo	CARDIO	OID20185	Q86VZ4	-4.71364
LRP11	TR10021	0.381693	Plate2	Visit 1	Placebo	CARDIO	OID20185	Q86VZ4	-4.71364
LRP11	TR10004	0.657955	Plate2	Visit 1		CARDIO	OID20185	Q86VZ4	-4.71364
LRP11	TR10002	0.741426	Plate2	Visit 1	Active	CARDIO	OID20185	Q86VZ4	-4.71364
LRP11	TR10006	0.846237	Plate2	Visit 1	Active	CARDIO	OID20185	Q86VZ4	-4.71364
LRP11	TR10030	0.724589	Plate2	Visit 1	Placebo	CARDIO	OID20185	Q86VZ4	-4.71364
LRP11	TR10020	2.15802	Plate2	Visit 1		CARDIO	OID20185	Q86VZ4	-4.71364
LRP11	TR10016	0.936705	Plate4	Visit 1		CARDIO	OID20185	Q86VZ4	-4.87161
LRP11	TR10011	1.26946	Plate4	Visit 1	Active	CARDIO	OID20185	Q86VZ4	-4.87161
LRP11	TR10031	-0.0521975	Plate4	Visit 1		CARDIO	OID20185	Q86VZ4	-4.87161
LRP11	TR10013	0.380219	Plate4	Visit 1	Active	CARDIO	OID20185	Q86VZ4	-4.87161
LRP11	TR10015	0.807034	Plate1	Visit 3	Active	CARDIO	OID20185	Q86VZ4	-4.07579
LRP11	TR10011	0.785791	Plate1	Visit 3	Active	CARDIO	OID20185	Q86VZ4	-4.07579
LRP11	TR10008	0.884605	Plate1	Visit 3	Placebo	CARDIO	OID20185	Q86VZ4	-4.07579
LRP11	TR10014	0.075862	Plate1	Visit 3	Placebo	CARDIO	OID20185	Q86VZ4	-4.07579
LRP11	TR10026	0.364286	Plate1	Visit 3	Active	CARDIO	OID20185	Q86VZ4	-4.07579
LRP11	TR10013	-0.0230887	Plate1	Visit 3	Active	CARDIO	OID20185	Q86VZ4	-4.07579
LRP11	TR10006	0.607144	Plate2	Visit 3	Active	CARDIO	OID20185	Q86VZ4	-4.71364
LRP11	TR10001	0.691577	Plate2	Visit 3	Placebo	CARDIO	OID20185	Q86VZ4	-4.71364
LRP11	TR10027	0.234883	Plate2	Visit 3	Active	CARDIO	OID20185	Q86VZ4	-4.71364
LRP11	TR10018	1.04591	Plate4	Visit 3	Placebo	CARDIO	OID20185	Q86VZ4	-4.87161
LRP11	TR10002	-0.383641	Plate4	Visit 3	Active	CARDIO	OID20185	Q86VZ4	-4.87161
LRP11	TR10023	0.511654	Plate4	Visit 3	Active	CARDIO	OID20185	Q86VZ4	-4.87161
LRP11	TR10021	0.0571226	Plate4	Visit 3	Placebo	CARDIO	OID20185	Q86VZ4	-4.87161
LTBP2	TR10014	0.877431	Plate1	Visit 1	Placebo	CARDIO	OID20254	Q14767	-6.37496
LTBP2	TR10024	0.276739	Plate1	Visit 1		CARDIO	OID20254	Q14767	-6.37496
LTBP2	TR10012	1.40912	Plate1	Visit 1		CARDIO	OID20254	Q14767	-6.37496
LTBP2	TR10027	0.763083	Plate1	Visit 1	Active	CARDIO	OID20254	Q14767	-6.37496
LTBP2	TR10018	1.52305	Plate1	Visit 1	Placebo	CARDIO	OID20254	Q14767	-6.37496
LTBP2	TR10023	1.17768	Plate1	Visit 1	Active	CARDIO	OID20254	Q14767	-6.37496
LTBP2	TR10034	0.846387	Plate1	Visit 1	Active	CARDIO	OID20254	Q14767	-6.37496
LTBP2	TR10008	0.472229	Plate1	Visit 1	Placebo	CARDIO	OID20254	Q14767	-6.37496
LTBP2	TR10005	1.47599	Plate1	Visit 1		CARDIO	OID20254	Q14767	-6.37496
LTBP2	TR10026	0.390292	Plate1	Visit 1	Active	CARDIO	OID20254	Q14767	-6.37496
LTBP2	TR10035	0.381952	Plate1	Visit 1	Placebo	CARDIO	OID20254	Q14767	-6.37496
LTBP2	TR10036	0.419634	Plate1	Visit 1	Active	CARDIO	OID20254	Q14767	-6.37496
LTBP2	TR10033	-0.352536	Plate1	Visit 1	Placebo	CARDIO	OID20254	Q14767	-6.37496
LTBP2	TR10015	1.25875	Plate1	Visit 1	Active	CARDIO	OID20254	Q14767	-6.37496
LTBP2	TR10037	0.353828	Plate1	Visit 1	Active	CARDIO	OID20254	Q14767	-6.37496
LTBP2	TR10032	0.21508	Plate2	Visit 1	Active	CARDIO	OID20254	Q14767	-6.42245
LTBP2	TR10001	0.912462	Plate2	Visit 1	Placebo	CARDIO	OID20254	Q14767	-6.42245
LTBP2	TR10021	0.745265	Plate2	Visit 1	Placebo	CARDIO	OID20254	Q14767	-6.42245
LTBP2	TR10004	0.786918	Plate2	Visit 1		CARDIO	OID20254	Q14767	-6.42245
LTBP2	TR10002	0.980308	Plate2	Visit 1	Active	CARDIO	OID20254	Q14767	-6.42245
LTBP2	TR10006	0.971406	Plate2	Visit 1	Active	CARDIO	OID20254	Q14767	-6.42245
LTBP2	TR10030	-0.214991	Plate2	Visit 1	Placebo	CARDIO	OID20254	Q14767	-6.42245
LTBP2	TR10020	0.997321	Plate2	Visit 1		CARDIO	OID20254	Q14767	-6.42245
LTBP2	TR10016	0.345152	Plate4	Visit 1		CARDIO	OID20254	Q14767	-6.46197
LTBP2	TR10011	0.892566	Plate4	Visit 1	Active	CARDIO	OID20254	Q14767	-6.46197
LTBP2	TR10031	0.228685	Plate4	Visit 1		CARDIO	OID20254	Q14767	-6.46197
LTBP2	TR10013	0.00779295	Plate4	Visit 1	Active	CARDIO	OID20254	Q14767	-6.46197
LTBP2	TR10015	1.2524	Plate1	Visit 3	Active	CARDIO	OID20254	Q14767	-6.37496
LTBP2	TR10011	0.475359	Plate1	Visit 3	Active	CARDIO	OID20254	Q14767	-6.37496
LTBP2	TR10008	0.355389	Plate1	Visit 3	Placebo	CARDIO	OID20254	Q14767	-6.37496
LTBP2	TR10014	0.406835	Plate1	Visit 3	Placebo	CARDIO	OID20254	Q14767	-6.37496
LTBP2	TR10026	0.360887	Plate1	Visit 3	Active	CARDIO	OID20254	Q14767	-6.37496
LTBP2	TR10013	0.262788	Plate1	Visit 3	Active	CARDIO	OID20254	Q14767	-6.37496
LTBP2	TR10006	0.72461	Plate2	Visit 3	Active	CARDIO	OID20254	Q14767	-6.42245
LTBP2	TR10001	0.861825	Plate2	Visit 3	Placebo	CARDIO	OID20254	Q14767	-6.42245
LTBP2	TR10027	0.507509	Plate2	Visit 3	Active	CARDIO	OID20254	Q14767	-6.42245
LTBP2	TR10018	1.15487	Plate4	Visit 3	Placebo	CARDIO	OID20254	Q14767	-6.46197
LTBP2	TR10002	0.81104	Plate4	Visit 3	Active	CARDIO	OID20254	Q14767	-6.46197
LTBP2	TR10023	1.116	Plate4	Visit 3	Active	CARDIO	OID20254	Q14767	-6.46197
LTBP2	TR10021	0.260147	Plate4	Visit 3	Placebo	CARDIO	OID20254	Q14767	-6.46197
MARCO	TR10014	-0.480818	Plate1	Visit 1	Placebo	CARDIO	OID20210	Q9UEW3	-6.24652
MARCO	TR10024	0.434814	Plate1	Visit 1		CARDIO	OID20210	Q9UEW3	-6.24652
MARCO	TR10012	-0.211016	Plate1	Visit 1		CARDIO	OID20210	Q9UEW3	-6.24652
MARCO	TR10027	-0.43869	Plate1	Visit 1	Active	CARDIO	OID20210	Q9UEW3	-6.24652
MARCO	TR10018	-0.2646	Plate1	Visit 1	Placebo	CARDIO	OID20210	Q9UEW3	-6.24652
MARCO	TR10023	-0.0449798	Plate1	Visit 1	Active	CARDIO	OID20210	Q9UEW3	-6.24652
MARCO	TR10034	0.30712	Plate1	Visit 1	Active	CARDIO	OID20210	Q9UEW3	-6.24652
MARCO	TR10008	0.0568951	Plate1	Visit 1	Placebo	CARDIO	OID20210	Q9UEW3	-6.24652
MARCO	TR10005	0.280719	Plate1	Visit 1		CARDIO	OID20210	Q9UEW3	-6.24652
MARCO	TR10026	-0.229325	Plate1	Visit 1	Active	CARDIO	OID20210	Q9UEW3	-6.24652
MARCO	TR10035	-0.83668	Plate1	Visit 1	Placebo	CARDIO	OID20210	Q9UEW3	-6.24652
MARCO	TR10036	-0.601414	Plate1	Visit 1	Active	CARDIO	OID20210	Q9UEW3	-6.24652
MARCO	TR10033	-0.209031	Plate1	Visit 1	Placebo	CARDIO	OID20210	Q9UEW3	-6.24652
MARCO	TR10015	-0.44055	Plate1	Visit 1	Active	CARDIO	OID20210	Q9UEW3	-6.24652
MARCO	TR10037	-0.209844	Plate1	Visit 1	Active	CARDIO	OID20210	Q9UEW3	-6.24652
MARCO	TR10032	-0.793687	Plate2	Visit 1	Active	CARDIO	OID20210	Q9UEW3	-6.08843
MARCO	TR10001	-0.767395	Plate2	Visit 1	Placebo	CARDIO	OID20210	Q9UEW3	-6.08843
MARCO	TR10021	-0.387673	Plate2	Visit 1	Placebo	CARDIO	OID20210	Q9UEW3	-6.08843
MARCO	TR10004	-0.454582	Plate2	Visit 1		CARDIO	OID20210	Q9UEW3	-6.08843
MARCO	TR10002	0.177831	Plate2	Visit 1	Active	CARDIO	OID20210	Q9UEW3	-6.08843
MARCO	TR10006	-0.28206	Plate2	Visit 1	Active	CARDIO	OID20210	Q9UEW3	-6.08843
MARCO	TR10030	-0.676543	Plate2	Visit 1	Placebo	CARDIO	OID20210	Q9UEW3	-6.08843
MARCO	TR10020	-0.264358	Plate2	Visit 1		CARDIO	OID20210	Q9UEW3	-6.08843
MARCO	TR10016	0.0780121	Plate4	Visit 1		CARDIO	OID20210	Q9UEW3	-6.13841
MARCO	TR10011	-0.156493	Plate4	Visit 1	Active	CARDIO	OID20210	Q9UEW3	-6.13841
MARCO	TR10031	-0.207473	Plate4	Visit 1		CARDIO	OID20210	Q9UEW3	-6.13841
MARCO	TR10013	-0.269819	Plate4	Visit 1	Active	CARDIO	OID20210	Q9UEW3	-6.13841
MARCO	TR10015	-0.679386	Plate1	Visit 3	Active	CARDIO	OID20210	Q9UEW3	-6.24652
MARCO	TR10011	-0.476201	Plate1	Visit 3	Active	CARDIO	OID20210	Q9UEW3	-6.24652
MARCO	TR10008	-0.134126	Plate1	Visit 3	Placebo	CARDIO	OID20210	Q9UEW3	-6.24652
MARCO	TR10014	-0.964961	Plate1	Visit 3	Placebo	CARDIO	OID20210	Q9UEW3	-6.24652
MARCO	TR10026	-0.459567	Plate1	Visit 3	Active	CARDIO	OID20210	Q9UEW3	-6.24652
MARCO	TR10013	-0.0302247	Plate1	Visit 3	Active	CARDIO	OID20210	Q9UEW3	-6.24652
MARCO	TR10006	-0.621253	Plate2	Visit 3	Active	CARDIO	OID20210	Q9UEW3	-6.08843
MARCO	TR10001	-0.183264	Plate2	Visit 3	Placebo	CARDIO	OID20210	Q9UEW3	-6.08843
MARCO	TR10027	-1.19429	Plate2	Visit 3	Active	CARDIO	OID20210	Q9UEW3	-6.08843
MARCO	TR10018	0.0602949	Plate4	Visit 3	Placebo	CARDIO	OID20210	Q9UEW3	-6.13841
MARCO	TR10002	-0.266449	Plate4	Visit 3	Active	CARDIO	OID20210	Q9UEW3	-6.13841
MARCO	TR10023	-0.0320049	Plate4	Visit 3	Active	CARDIO	OID20210	Q9UEW3	-6.13841
MARCO	TR10021	-0.263378	Plate4	Visit 3	Placebo	CARDIO	OID20210	Q9UEW3	-6.13841
MB	TR10014	-1.63324	Plate1	Visit 1	Placebo	CARDIO	OID20263	P02144	-8.64505
MB	TR10024	-1.67246	Plate1	Visit 1		CARDIO	OID20263	P02144	-8.64505
MB	TR10012	-0.173592	Plate1	Visit 1		CARDIO	OID20263	P02144	-8.64505
MB	TR10027	-1.24697	Plate1	Visit 1	Active	CARDIO	OID20263	P02144	-8.64505
MB	TR10018	-1.10184	Plate1	Visit 1	Placebo	CARDIO	OID20263	P02144	-8.64505
MB	TR10023	-0.397728	Plate1	Visit 1	Active	CARDIO	OID20263	P02144	-8.64505
MB	TR10034	-1.721	Plate1	Visit 1	Active	CARDIO	OID20263	P02144	-8.64505
MB	TR10008	-1.27512	Plate1	Visit 1	Placebo	CARDIO	OID20263	P02144	-8.64505
MB	TR10005	-2.1343	Plate1	Visit 1		CARDIO	OID20263	P02144	-8.64505
MB	TR10026	-1.55736	Plate1	Visit 1	Active	CARDIO	OID20263	P02144	-8.64505
MB	TR10035	-1.20141	Plate1	Visit 1	Placebo	CARDIO	OID20263	P02144	-8.64505
MB	TR10036	-1.26861	Plate1	Visit 1	Active	CARDIO	OID20263	P02144	-8.64505
MB	TR10033	-1.24373	Plate1	Visit 1	Placebo	CARDIO	OID20263	P02144	-8.64505
MB	TR10015	-0.381342	Plate1	Visit 1	Active	CARDIO	OID20263	P02144	-8.64505
MB	TR10037	-0.033589	Plate1	Visit 1	Active	CARDIO	OID20263	P02144	-8.64505
MB	TR10032	-1.25988	Plate2	Visit 1	Active	CARDIO	OID20263	P02144	-8.66929
MB	TR10001	-0.900455	Plate2	Visit 1	Placebo	CARDIO	OID20263	P02144	-8.66929
MB	TR10021	-1.88658	Plate2	Visit 1	Placebo	CARDIO	OID20263	P02144	-8.66929
MB	TR10004	-1.38006	Plate2	Visit 1		CARDIO	OID20263	P02144	-8.66929
MB	TR10002	-1.47681	Plate2	Visit 1	Active	CARDIO	OID20263	P02144	-8.66929
MB	TR10006	-0.86766	Plate2	Visit 1	Active	CARDIO	OID20263	P02144	-8.66929
MB	TR10030	-1.54015	Plate2	Visit 1	Placebo	CARDIO	OID20263	P02144	-8.66929
MB	TR10020	-1.25022	Plate2	Visit 1		CARDIO	OID20263	P02144	-8.66929
MB	TR10016	-1.19946	Plate4	Visit 1		CARDIO	OID20263	P02144	-8.76414
MB	TR10011	-0.892862	Plate4	Visit 1	Active	CARDIO	OID20263	P02144	-8.76414
MB	TR10031	-1.07756	Plate4	Visit 1		CARDIO	OID20263	P02144	-8.76414
MB	TR10013	-1.36453	Plate4	Visit 1	Active	CARDIO	OID20263	P02144	-8.76414
MB	TR10015	-0.622147	Plate1	Visit 3	Active	CARDIO	OID20263	P02144	-8.64505
MB	TR10011	-1.56901	Plate1	Visit 3	Active	CARDIO	OID20263	P02144	-8.64505
MB	TR10008	-1.40618	Plate1	Visit 3	Placebo	CARDIO	OID20263	P02144	-8.64505
MB	TR10014	-2.00904	Plate1	Visit 3	Placebo	CARDIO	OID20263	P02144	-8.64505
MB	TR10026	-1.80823	Plate1	Visit 3	Active	CARDIO	OID20263	P02144	-8.64505
MB	TR10013	-1.72577	Plate1	Visit 3	Active	CARDIO	OID20263	P02144	-8.64505
MB	TR10006	-1.59687	Plate2	Visit 3	Active	CARDIO	OID20263	P02144	-8.66929
MB	TR10001	-1.02642	Plate2	Visit 3	Placebo	CARDIO	OID20263	P02144	-8.66929
MB	TR10027	-1.8655	Plate2	Visit 3	Active	CARDIO	OID20263	P02144	-8.66929
MB	TR10018	-1.32211	Plate4	Visit 3	Placebo	CARDIO	OID20263	P02144	-8.76414
MB	TR10002	-1.44805	Plate4	Visit 3	Active	CARDIO	OID20263	P02144	-8.76414
MB	TR10023	-0.261784	Plate4	Visit 3	Active	CARDIO	OID20263	P02144	-8.76414
MB	TR10021	-1.40294	Plate4	Visit 3	Placebo	CARDIO	OID20263	P02144	-8.76414
MCAM	TR10014	0.758064	Plate1	Visit 1	Placebo	CARDIO	OID20343	P43121	-4.58781
MCAM	TR10024	0.522325	Plate1	Visit 1		CARDIO	OID20343	P43121	-4.58781
MCAM	TR10012	0.941752	Plate1	Visit 1		CARDIO	OID20343	P43121	-4.58781
MCAM	TR10027	0.642893	Plate1	Visit 1	Active	CARDIO	OID20343	P43121	-4.58781
MCAM	TR10018	1.22807	Plate1	Visit 1	Placebo	CARDIO	OID20343	P43121	-4.58781
MCAM	TR10023	0.164734	Plate1	Visit 1	Active	CARDIO	OID20343	P43121	-4.58781
MCAM	TR10034	0.645172	Plate1	Visit 1	Active	CARDIO	OID20343	P43121	-4.58781
MCAM	TR10008	0.113479	Plate1	Visit 1	Placebo	CARDIO	OID20343	P43121	-4.58781
MCAM	TR10005	1.25308	Plate1	Visit 1		CARDIO	OID20343	P43121	-4.58781
MCAM	TR10026	0.280322	Plate1	Visit 1	Active	CARDIO	OID20343	P43121	-4.58781
MCAM	TR10035	-0.183964	Plate1	Visit 1	Placebo	CARDIO	OID20343	P43121	-4.58781
MCAM	TR10036	-0.0320828	Plate1	Visit 1	Active	CARDIO	OID20343	P43121	-4.58781
MCAM	TR10033	-0.653832	Plate1	Visit 1	Placebo	CARDIO	OID20343	P43121	-4.58781
MCAM	TR10015	0.933532	Plate1	Visit 1	Active	CARDIO	OID20343	P43121	-4.58781
MCAM	TR10037	-0.0675244	Plate1	Visit 1	Active	CARDIO	OID20343	P43121	-4.58781
MCAM	TR10032	-0.0195509	Plate2	Visit 1	Active	CARDIO	OID20343	P43121	-4.14459
MCAM	TR10001	0.469381	Plate2	Visit 1	Placebo	CARDIO	OID20343	P43121	-4.14459
MCAM	TR10021	-0.115565	Plate2	Visit 1	Placebo	CARDIO	OID20343	P43121	-4.14459
MCAM	TR10004	-0.0264156	Plate2	Visit 1		CARDIO	OID20343	P43121	-4.14459
MCAM	TR10002	0.189111	Plate2	Visit 1	Active	CARDIO	OID20343	P43121	-4.14459
MCAM	TR10006	0.479368	Plate2	Visit 1	Active	CARDIO	OID20343	P43121	-4.14459
MCAM	TR10030	-0.185732	Plate2	Visit 1	Placebo	CARDIO	OID20343	P43121	-4.14459
MCAM	TR10020	-0.0102313	Plate2	Visit 1		CARDIO	OID20343	P43121	-4.14459
MCAM	TR10016	0.445305	Plate4	Visit 1		CARDIO	OID20343	P43121	-4.19334
MCAM	TR10011	0.173321	Plate4	Visit 1	Active	CARDIO	OID20343	P43121	-4.19334
MCAM	TR10031	-0.0473313	Plate4	Visit 1		CARDIO	OID20343	P43121	-4.19334
MCAM	TR10013	-0.593418	Plate4	Visit 1	Active	CARDIO	OID20343	P43121	-4.19334
MCAM	TR10015	0.208148	Plate1	Visit 3	Active	CARDIO	OID20343	P43121	-4.58781
MCAM	TR10011	-0.425691	Plate1	Visit 3	Active	CARDIO	OID20343	P43121	-4.58781
MCAM	TR10008	0.585357	Plate1	Visit 3	Placebo	CARDIO	OID20343	P43121	-4.58781
MCAM	TR10014	-0.297134	Plate1	Visit 3	Placebo	CARDIO	OID20343	P43121	-4.58781
MCAM	TR10026	1.00873	Plate1	Visit 3	Active	CARDIO	OID20343	P43121	-4.58781
MCAM	TR10013	-0.273555	Plate1	Visit 3	Active	CARDIO	OID20343	P43121	-4.58781
MCAM	TR10006	0.153753	Plate2	Visit 3	Active	CARDIO	OID20343	P43121	-4.14459
MCAM	TR10001	0.67011	Plate2	Visit 3	Placebo	CARDIO	OID20343	P43121	-4.14459
MCAM	TR10027	-0.220599	Plate2	Visit 3	Active	CARDIO	OID20343	P43121	-4.14459
MCAM	TR10018	0.555721	Plate4	Visit 3	Placebo	CARDIO	OID20343	P43121	-4.19334
MCAM	TR10002	-0.570611	Plate4	Visit 3	Active	CARDIO	OID20343	P43121	-4.19334
MCAM	TR10023	-0.261254	Plate4	Visit 3	Active	CARDIO	OID20343	P43121	-4.19334
MCAM	TR10021	-1.09822	Plate4	Visit 3	Placebo	CARDIO	OID20343	P43121	-4.19334
MCFD2	TR10014	-0.393339	Plate1	Visit 1	Placebo	CARDIO	OID20171	Q8NI22	-2.69644
MCFD2	TR10024	-0.137279	Plate1	Visit 1		CARDIO	OID20171	Q8NI22	-2.69644
MCFD2	TR10012	1.14894	Plate1	Visit 1		CARDIO	OID20171	Q8NI22	-2.69644
MCFD2	TR10027	0.475114	Plate1	Visit 1	Active	CARDIO	OID20171	Q8NI22	-2.69644
MCFD2	TR10018	0.20296	Plate1	Visit 1	Placebo	CARDIO	OID20171	Q8NI22	-2.69644
MCFD2	TR10023	0.281804	Plate1	Visit 1	Active	CARDIO	OID20171	Q8NI22	-2.69644
MCFD2	TR10034	0.541411	Plate1	Visit 1	Active	CARDIO	OID20171	Q8NI22	-2.69644
MCFD2	TR10008	0.616094	Plate1	Visit 1	Placebo	CARDIO	OID20171	Q8NI22	-2.69644
MCFD2	TR10005	0.72255	Plate1	Visit 1		CARDIO	OID20171	Q8NI22	-2.69644
MCFD2	TR10026	0.296513	Plate1	Visit 1	Active	CARDIO	OID20171	Q8NI22	-2.69644
MCFD2	TR10035	-0.136128	Plate1	Visit 1	Placebo	CARDIO	OID20171	Q8NI22	-2.69644
MCFD2	TR10036	0.0157328	Plate1	Visit 1	Active	CARDIO	OID20171	Q8NI22	-2.69644
MCFD2	TR10033	-0.379692	Plate1	Visit 1	Placebo	CARDIO	OID20171	Q8NI22	-2.69644
MCFD2	TR10015	0.684132	Plate1	Visit 1	Active	CARDIO	OID20171	Q8NI22	-2.69644
MCFD2	TR10037	-0.195715	Plate1	Visit 1	Active	CARDIO	OID20171	Q8NI22	-2.69644
MCFD2	TR10032	-0.229761	Plate2	Visit 1	Active	CARDIO	OID20171	Q8NI22	-2.45701
MCFD2	TR10001	0.0076239	Plate2	Visit 1	Placebo	CARDIO	OID20171	Q8NI22	-2.45701
MCFD2	TR10021	0.0173207	Plate2	Visit 1	Placebo	CARDIO	OID20171	Q8NI22	-2.45701
MCFD2	TR10004	0.31157	Plate2	Visit 1		CARDIO	OID20171	Q8NI22	-2.45701
MCFD2	TR10002	-0.168424	Plate2	Visit 1	Active	CARDIO	OID20171	Q8NI22	-2.45701
MCFD2	TR10006	0.396773	Plate2	Visit 1	Active	CARDIO	OID20171	Q8NI22	-2.45701
MCFD2	TR10030	-0.201326	Plate2	Visit 1	Placebo	CARDIO	OID20171	Q8NI22	-2.45701
MCFD2	TR10020	0.548786	Plate2	Visit 1		CARDIO	OID20171	Q8NI22	-2.45701
MCFD2	TR10016	0.456012	Plate4	Visit 1		CARDIO	OID20171	Q8NI22	-2.56129
MCFD2	TR10011	0.454936	Plate4	Visit 1	Active	CARDIO	OID20171	Q8NI22	-2.56129
MCFD2	TR10031	-0.778724	Plate4	Visit 1		CARDIO	OID20171	Q8NI22	-2.56129
MCFD2	TR10013	-0.0143265	Plate4	Visit 1	Active	CARDIO	OID20171	Q8NI22	-2.56129
MCFD2	TR10015	0.40194	Plate1	Visit 3	Active	CARDIO	OID20171	Q8NI22	-2.69644
MCFD2	TR10011	0.339991	Plate1	Visit 3	Active	CARDIO	OID20171	Q8NI22	-2.69644
MCFD2	TR10008	-0.466504	Plate1	Visit 3	Placebo	CARDIO	OID20171	Q8NI22	-2.69644
MCFD2	TR10014	-0.615906	Plate1	Visit 3	Placebo	CARDIO	OID20171	Q8NI22	-2.69644
MCFD2	TR10026	-0.0965728	Plate1	Visit 3	Active	CARDIO	OID20171	Q8NI22	-2.69644
MCFD2	TR10013	-0.262925	Plate1	Visit 3	Active	CARDIO	OID20171	Q8NI22	-2.69644
MCFD2	TR10006	0.757338	Plate2	Visit 3	Active	CARDIO	OID20171	Q8NI22	-2.45701
MCFD2	TR10001	0.204244	Plate2	Visit 3	Placebo	CARDIO	OID20171	Q8NI22	-2.45701
MCFD2	TR10027	0.284425	Plate2	Visit 3	Active	CARDIO	OID20171	Q8NI22	-2.45701
MCFD2	TR10018	0.353212	Plate4	Visit 3	Placebo	CARDIO	OID20171	Q8NI22	-2.56129
MCFD2	TR10002	-0.732607	Plate4	Visit 3	Active	CARDIO	OID20171	Q8NI22	-2.56129
MCFD2	TR10023	0.301863	Plate4	Visit 3	Active	CARDIO	OID20171	Q8NI22	-2.56129
MCFD2	TR10021	-0.26002	Plate4	Visit 3	Placebo	CARDIO	OID20171	Q8NI22	-2.56129
MEGF9	TR10014	-0.353112	Plate1	Visit 1	Placebo	CARDIO	OID20285	Q9H1U4	-7.3382
MEGF9	TR10024	0.0254528	Plate1	Visit 1		CARDIO	OID20285	Q9H1U4	-7.3382
MEGF9	TR10012	-0.0294879	Plate1	Visit 1		CARDIO	OID20285	Q9H1U4	-7.3382
MEGF9	TR10027	0.0733082	Plate1	Visit 1	Active	CARDIO	OID20285	Q9H1U4	-7.3382
MEGF9	TR10018	0.00900537	Plate1	Visit 1	Placebo	CARDIO	OID20285	Q9H1U4	-7.3382
MEGF9	TR10023	-0.10043	Plate1	Visit 1	Active	CARDIO	OID20285	Q9H1U4	-7.3382
MEGF9	TR10034	0.0907862	Plate1	Visit 1	Active	CARDIO	OID20285	Q9H1U4	-7.3382
MEGF9	TR10008	-0.492278	Plate1	Visit 1	Placebo	CARDIO	OID20285	Q9H1U4	-7.3382
MEGF9	TR10005	-0.169055	Plate1	Visit 1		CARDIO	OID20285	Q9H1U4	-7.3382
MEGF9	TR10026	-0.160563	Plate1	Visit 1	Active	CARDIO	OID20285	Q9H1U4	-7.3382
MEGF9	TR10035	-0.364293	Plate1	Visit 1	Placebo	CARDIO	OID20285	Q9H1U4	-7.3382
MEGF9	TR10036	0.0297625	Plate1	Visit 1	Active	CARDIO	OID20285	Q9H1U4	-7.3382
MEGF9	TR10033	-0.869745	Plate1	Visit 1	Placebo	CARDIO	OID20285	Q9H1U4	-7.3382
MEGF9	TR10015	-0.336396	Plate1	Visit 1	Active	CARDIO	OID20285	Q9H1U4	-7.3382
MEGF9	TR10037	-0.495139	Plate1	Visit 1	Active	CARDIO	OID20285	Q9H1U4	-7.3382
MEGF9	TR10032	-0.868312	Plate2	Visit 1	Active	CARDIO	OID20285	Q9H1U4	-7.28314
MEGF9	TR10001	-0.338547	Plate2	Visit 1	Placebo	CARDIO	OID20285	Q9H1U4	-7.28314
MEGF9	TR10021	-0.345018	Plate2	Visit 1	Placebo	CARDIO	OID20285	Q9H1U4	-7.28314
MEGF9	TR10004	-0.367264	Plate2	Visit 1		CARDIO	OID20285	Q9H1U4	-7.28314
MEGF9	TR10002	-0.495465	Plate2	Visit 1	Active	CARDIO	OID20285	Q9H1U4	-7.28314
MEGF9	TR10006	-0.119488	Plate2	Visit 1	Active	CARDIO	OID20285	Q9H1U4	-7.28314
MEGF9	TR10030	-0.092559	Plate2	Visit 1	Placebo	CARDIO	OID20285	Q9H1U4	-7.28314
MEGF9	TR10020	-0.705226	Plate2	Visit 1		CARDIO	OID20285	Q9H1U4	-7.28314
MEGF9	TR10016	0.0889404	Plate4	Visit 1		CARDIO	OID20285	Q9H1U4	-7.17302
MEGF9	TR10011	-0.115032	Plate4	Visit 1	Active	CARDIO	OID20285	Q9H1U4	-7.17302
MEGF9	TR10031	-0.672639	Plate4	Visit 1		CARDIO	OID20285	Q9H1U4	-7.17302
MEGF9	TR10013	-0.364395	Plate4	Visit 1	Active	CARDIO	OID20285	Q9H1U4	-7.17302
MEGF9	TR10015	-0.614851	Plate1	Visit 3	Active	CARDIO	OID20285	Q9H1U4	-7.3382
MEGF9	TR10011	-0.927934	Plate1	Visit 3	Active	CARDIO	OID20285	Q9H1U4	-7.3382
MEGF9	TR10008	-0.460616	Plate1	Visit 3	Placebo	CARDIO	OID20285	Q9H1U4	-7.3382
MEGF9	TR10014	-1.09617	Plate1	Visit 3	Placebo	CARDIO	OID20285	Q9H1U4	-7.3382
MEGF9	TR10026	-0.52087	Plate1	Visit 3	Active	CARDIO	OID20285	Q9H1U4	-7.3382
MEGF9	TR10013	-0.382127	Plate1	Visit 3	Active	CARDIO	OID20285	Q9H1U4	-7.3382
MEGF9	TR10006	-0.435248	Plate2	Visit 3	Active	CARDIO	OID20285	Q9H1U4	-7.28314
MEGF9	TR10001	-0.426327	Plate2	Visit 3	Placebo	CARDIO	OID20285	Q9H1U4	-7.28314
MEGF9	TR10027	-0.529997	Plate2	Visit 3	Active	CARDIO	OID20285	Q9H1U4	-7.28314
MEGF9	TR10018	-0.350807	Plate4	Visit 3	Placebo	CARDIO	OID20285	Q9H1U4	-7.17302
MEGF9	TR10002	-1.19774	Plate4	Visit 3	Active	CARDIO	OID20285	Q9H1U4	-7.17302
MEGF9	TR10023	-0.333776	Plate4	Visit 3	Active	CARDIO	OID20285	Q9H1U4	-7.17302
MEGF9	TR10021	-0.536267	Plate4	Visit 3	Placebo	CARDIO	OID20285	Q9H1U4	-7.17302
MEP1B	TR10014	1.67023	Plate1	Visit 1	Placebo	CARDIO	OID20168	Q16820	-2.60548
MEP1B	TR10024	0.580174	Plate1	Visit 1		CARDIO	OID20168	Q16820	-2.60548
MEP1B	TR10012	0.575017	Plate1	Visit 1		CARDIO	OID20168	Q16820	-2.60548
MEP1B	TR10027	1.2716	Plate1	Visit 1	Active	CARDIO	OID20168	Q16820	-2.60548
MEP1B	TR10018	1.76754	Plate1	Visit 1	Placebo	CARDIO	OID20168	Q16820	-2.60548
MEP1B	TR10023	0.845454	Plate1	Visit 1	Active	CARDIO	OID20168	Q16820	-2.60548
MEP1B	TR10034	0.852064	Plate1	Visit 1	Active	CARDIO	OID20168	Q16820	-2.60548
MEP1B	TR10008	-1.56622	Plate1	Visit 1	Placebo	CARDIO	OID20168	Q16820	-2.60548
MEP1B	TR10005	0.607924	Plate1	Visit 1		CARDIO	OID20168	Q16820	-2.60548
MEP1B	TR10026	0.282778	Plate1	Visit 1	Active	CARDIO	OID20168	Q16820	-2.60548
MEP1B	TR10035	-1.32954	Plate1	Visit 1	Placebo	CARDIO	OID20168	Q16820	-2.60548
MEP1B	TR10036	-0.0572263	Plate1	Visit 1	Active	CARDIO	OID20168	Q16820	-2.60548
MEP1B	TR10033	-0.722393	Plate1	Visit 1	Placebo	CARDIO	OID20168	Q16820	-2.60548
MEP1B	TR10015	0.917755	Plate1	Visit 1	Active	CARDIO	OID20168	Q16820	-2.60548
MEP1B	TR10037	-2.53741	Plate1	Visit 1	Active	CARDIO	OID20168	Q16820	-2.60548
MEP1B	TR10032	-1.39926	Plate2	Visit 1	Active	CARDIO	OID20168	Q16820	-3.44862
MEP1B	TR10001	-0.00686393	Plate2	Visit 1	Placebo	CARDIO	OID20168	Q16820	-3.44862
MEP1B	TR10021	0.506708	Plate2	Visit 1	Placebo	CARDIO	OID20168	Q16820	-3.44862
MEP1B	TR10004	-0.211921	Plate2	Visit 1		CARDIO	OID20168	Q16820	-3.44862
MEP1B	TR10002	-0.745232	Plate2	Visit 1	Active	CARDIO	OID20168	Q16820	-3.44862
MEP1B	TR10006	-0.256442	Plate2	Visit 1	Active	CARDIO	OID20168	Q16820	-3.44862
MEP1B	TR10030	-0.0361743	Plate2	Visit 1	Placebo	CARDIO	OID20168	Q16820	-3.44862
MEP1B	TR10020	-0.147496	Plate2	Visit 1		CARDIO	OID20168	Q16820	-3.44862
MEP1B	TR10016	1.34514	Plate4	Visit 1		CARDIO	OID20168	Q16820	-3.23462
MEP1B	TR10011	-2.4427	Plate4	Visit 1	Active	CARDIO	OID20168	Q16820	-3.23462
MEP1B	TR10031	1.00626	Plate4	Visit 1		CARDIO	OID20168	Q16820	-3.23462
MEP1B	TR10013	0.111384	Plate4	Visit 1	Active	CARDIO	OID20168	Q16820	-3.23462
MEP1B	TR10015	0.580078	Plate1	Visit 3	Active	CARDIO	OID20168	Q16820	-2.60548
MEP1B	TR10011	-2.76081	Plate1	Visit 3	Active	CARDIO	OID20168	Q16820	-2.60548
MEP1B	TR10008	-1.94298	Plate1	Visit 3	Placebo	CARDIO	OID20168	Q16820	-2.60548
MEP1B	TR10014	1.01531	Plate1	Visit 3	Placebo	CARDIO	OID20168	Q16820	-2.60548
MEP1B	TR10026	0.0720362	Plate1	Visit 3	Active	CARDIO	OID20168	Q16820	-2.60548
MEP1B	TR10013	-0.0451223	Plate1	Visit 3	Active	CARDIO	OID20168	Q16820	-2.60548
MEP1B	TR10006	-0.435895	Plate2	Visit 3	Active	CARDIO	OID20168	Q16820	-3.44862
MEP1B	TR10001	0.0260609	Plate2	Visit 3	Placebo	CARDIO	OID20168	Q16820	-3.44862
MEP1B	TR10027	0.963347	Plate2	Visit 3	Active	CARDIO	OID20168	Q16820	-3.44862
MEP1B	TR10018	2.26948	Plate4	Visit 3	Placebo	CARDIO	OID20168	Q16820	-3.23462
MEP1B	TR10002	-1.23614	Plate4	Visit 3	Active	CARDIO	OID20168	Q16820	-3.23462
MEP1B	TR10023	0.962063	Plate4	Visit 3	Active	CARDIO	OID20168	Q16820	-3.23462
MEP1B	TR10021	0.38153	Plate4	Visit 3	Placebo	CARDIO	OID20168	Q16820	-3.23462
MET	TR10014	-0.00645487	Plate1	Visit 1	Placebo	CARDIO	OID20269	P08581	-7.68889
MET	TR10024	0.45565	Plate1	Visit 1		CARDIO	OID20269	P08581	-7.68889
MET	TR10012	0.678572	Plate1	Visit 1		CARDIO	OID20269	P08581	-7.68889
MET	TR10027	0.714005	Plate1	Visit 1	Active	CARDIO	OID20269	P08581	-7.68889
MET	TR10018	0.708934	Plate1	Visit 1	Placebo	CARDIO	OID20269	P08581	-7.68889
MET	TR10023	-0.153679	Plate1	Visit 1	Active	CARDIO	OID20269	P08581	-7.68889
MET	TR10034	0.546415	Plate1	Visit 1	Active	CARDIO	OID20269	P08581	-7.68889
MET	TR10008	0.238699	Plate1	Visit 1	Placebo	CARDIO	OID20269	P08581	-7.68889
MET	TR10005	0.508132	Plate1	Visit 1		CARDIO	OID20269	P08581	-7.68889
MET	TR10026	0.356525	Plate1	Visit 1	Active	CARDIO	OID20269	P08581	-7.68889
MET	TR10035	-0.0676419	Plate1	Visit 1	Placebo	CARDIO	OID20269	P08581	-7.68889
MET	TR10036	0.272205	Plate1	Visit 1	Active	CARDIO	OID20269	P08581	-7.68889
MET	TR10033	-0.412609	Plate1	Visit 1	Placebo	CARDIO	OID20269	P08581	-7.68889
MET	TR10015	0.0973691	Plate1	Visit 1	Active	CARDIO	OID20269	P08581	-7.68889
MET	TR10037	-0.169457	Plate1	Visit 1	Active	CARDIO	OID20269	P08581	-7.68889
MET	TR10032	-0.385689	Plate2	Visit 1	Active	CARDIO	OID20269	P08581	-7.29183
MET	TR10001	0.252962	Plate2	Visit 1	Placebo	CARDIO	OID20269	P08581	-7.29183
MET	TR10021	0.0422539	Plate2	Visit 1	Placebo	CARDIO	OID20269	P08581	-7.29183
MET	TR10004	0.179673	Plate2	Visit 1		CARDIO	OID20269	P08581	-7.29183
MET	TR10002	0.347937	Plate2	Visit 1	Active	CARDIO	OID20269	P08581	-7.29183
MET	TR10006	0.676531	Plate2	Visit 1	Active	CARDIO	OID20269	P08581	-7.29183
MET	TR10030	0.10215	Plate2	Visit 1	Placebo	CARDIO	OID20269	P08581	-7.29183
MET	TR10020	0.115484	Plate2	Visit 1		CARDIO	OID20269	P08581	-7.29183
MET	TR10016	0.0297747	Plate4	Visit 1		CARDIO	OID20269	P08581	-6.81885
MET	TR10011	0.552681	Plate4	Visit 1	Active	CARDIO	OID20269	P08581	-6.81885
MET	TR10031	-0.2297	Plate4	Visit 1		CARDIO	OID20269	P08581	-6.81885
MET	TR10013	-0.0290812	Plate4	Visit 1	Active	CARDIO	OID20269	P08581	-6.81885
MET	TR10015	0.0976674	Plate1	Visit 3	Active	CARDIO	OID20269	P08581	-7.68889
MET	TR10011	-0.0498814	Plate1	Visit 3	Active	CARDIO	OID20269	P08581	-7.68889
MET	TR10008	0.2841	Plate1	Visit 3	Placebo	CARDIO	OID20269	P08581	-7.68889
MET	TR10014	-0.586039	Plate1	Visit 3	Placebo	CARDIO	OID20269	P08581	-7.68889
MET	TR10026	0.161545	Plate1	Visit 3	Active	CARDIO	OID20269	P08581	-7.68889
MET	TR10013	-0.139279	Plate1	Visit 3	Active	CARDIO	OID20269	P08581	-7.68889
MET	TR10006	0.515011	Plate2	Visit 3	Active	CARDIO	OID20269	P08581	-7.29183
MET	TR10001	0.294343	Plate2	Visit 3	Placebo	CARDIO	OID20269	P08581	-7.29183
MET	TR10027	0.336314	Plate2	Visit 3	Active	CARDIO	OID20269	P08581	-7.29183
MET	TR10018	0.441575	Plate4	Visit 3	Placebo	CARDIO	OID20269	P08581	-6.81885
MET	TR10002	-0.114525	Plate4	Visit 3	Active	CARDIO	OID20269	P08581	-6.81885
MET	TR10023	-0.229845	Plate4	Visit 3	Active	CARDIO	OID20269	P08581	-6.81885
MET	TR10021	-0.25729	Plate4	Visit 3	Placebo	CARDIO	OID20269	P08581	-6.81885
MFAP3	TR10014	-0.268306	Plate1	Visit 1	Placebo	CARDIO	OID20057	P55082	-1.15165
MFAP3	TR10024	0.0243777	Plate1	Visit 1		CARDIO	OID20057	P55082	-1.15165
MFAP3	TR10012	-0.271258	Plate1	Visit 1		CARDIO	OID20057	P55082	-1.15165
MFAP3	TR10027	0.357617	Plate1	Visit 1	Active	CARDIO	OID20057	P55082	-1.15165
MFAP3	TR10018	0.121808	Plate1	Visit 1	Placebo	CARDIO	OID20057	P55082	-1.15165
MFAP3	TR10023	-0.559375	Plate1	Visit 1	Active	CARDIO	OID20057	P55082	-1.15165
MFAP3	TR10034	0.556822	Plate1	Visit 1	Active	CARDIO	OID20057	P55082	-1.15165
MFAP3	TR10008	-1.00003	Plate1	Visit 1	Placebo	CARDIO	OID20057	P55082	-1.15165
MFAP3	TR10005	0.225075	Plate1	Visit 1		CARDIO	OID20057	P55082	-1.15165
MFAP3	TR10026	-0.33567	Plate1	Visit 1	Active	CARDIO	OID20057	P55082	-1.15165
MFAP3	TR10035	-0.0149274	Plate1	Visit 1	Placebo	CARDIO	OID20057	P55082	-1.15165
MFAP3	TR10036	-0.344736	Plate1	Visit 1	Active	CARDIO	OID20057	P55082	-1.15165
MFAP3	TR10033	-0.319625	Plate1	Visit 1	Placebo	CARDIO	OID20057	P55082	-1.15165
MFAP3	TR10015	3.91243	Plate1	Visit 1	Active	CARDIO	OID20057	P55082	-1.15165
MFAP3	TR10037	-0.709685	Plate1	Visit 1	Active	CARDIO	OID20057	P55082	-1.15165
MFAP3	TR10032	-0.921172	Plate2	Visit 1	Active	CARDIO	OID20057	P55082	-1.46974
MFAP3	TR10001	-1.38535	Plate2	Visit 1	Placebo	CARDIO	OID20057	P55082	-1.46974
MFAP3	TR10021	-1.25371	Plate2	Visit 1	Placebo	CARDIO	OID20057	P55082	-1.46974
MFAP3	TR10004	-1.13232	Plate2	Visit 1		CARDIO	OID20057	P55082	-1.46974
MFAP3	TR10002	-1.38859	Plate2	Visit 1	Active	CARDIO	OID20057	P55082	-1.46974
MFAP3	TR10006	-0.756077	Plate2	Visit 1	Active	CARDIO	OID20057	P55082	-1.46974
MFAP3	TR10030	-0.985726	Plate2	Visit 1	Placebo	CARDIO	OID20057	P55082	-1.46974
MFAP3	TR10020	-1.03162	Plate2	Visit 1		CARDIO	OID20057	P55082	-1.46974
MFAP3	TR10016	-0.516823	Plate4	Visit 1		CARDIO	OID20057	P55082	-1.00774
MFAP3	TR10011	-0.511908	Plate4	Visit 1	Active	CARDIO	OID20057	P55082	-1.00774
MFAP3	TR10031	-0.804353	Plate4	Visit 1		CARDIO	OID20057	P55082	-1.00774
MFAP3	TR10013	-0.93038	Plate4	Visit 1	Active	CARDIO	OID20057	P55082	-1.00774
MFAP3	TR10015	3.3854	Plate1	Visit 3	Active	CARDIO	OID20057	P55082	-1.15165
MFAP3	TR10011	-0.0451843	Plate1	Visit 3	Active	CARDIO	OID20057	P55082	-1.15165
MFAP3	TR10008	0.0328033	Plate1	Visit 3	Placebo	CARDIO	OID20057	P55082	-1.15165
MFAP3	TR10014	-0.867512	Plate1	Visit 3	Placebo	CARDIO	OID20057	P55082	-1.15165
MFAP3	TR10026	-0.170221	Plate1	Visit 3	Active	CARDIO	OID20057	P55082	-1.15165
MFAP3	TR10013	0.00699165	Plate1	Visit 3	Active	CARDIO	OID20057	P55082	-1.15165
MFAP3	TR10006	-1.11974	Plate2	Visit 3	Active	CARDIO	OID20057	P55082	-1.46974
MFAP3	TR10001	-0.848415	Plate2	Visit 3	Placebo	CARDIO	OID20057	P55082	-1.46974
MFAP3	TR10027	-0.850618	Plate2	Visit 3	Active	CARDIO	OID20057	P55082	-1.46974
MFAP3	TR10018	-0.0293905	Plate4	Visit 3	Placebo	CARDIO	OID20057	P55082	-1.00774
MFAP3	TR10002	-0.618659	Plate4	Visit 3	Active	CARDIO	OID20057	P55082	-1.00774
MFAP3	TR10023	-0.21766	Plate4	Visit 3	Active	CARDIO	OID20057	P55082	-1.00774
MFAP3	TR10021	-0.792275	Plate4	Visit 3	Placebo	CARDIO	OID20057	P55082	-1.00774
MFAP5	TR10014	-0.00163029	Plate1	Visit 1	Placebo	CARDIO	OID20239	Q13361	-5.95005
MFAP5	TR10024	0.383712	Plate1	Visit 1		CARDIO	OID20239	Q13361	-5.95005
MFAP5	TR10012	1.1235	Plate1	Visit 1		CARDIO	OID20239	Q13361	-5.95005
MFAP5	TR10027	1.06355	Plate1	Visit 1	Active	CARDIO	OID20239	Q13361	-5.95005
MFAP5	TR10018	0.979329	Plate1	Visit 1	Placebo	CARDIO	OID20239	Q13361	-5.95005
MFAP5	TR10023	0.904544	Plate1	Visit 1	Active	CARDIO	OID20239	Q13361	-5.95005
MFAP5	TR10034	0.319588	Plate1	Visit 1	Active	CARDIO	OID20239	Q13361	-5.95005
MFAP5	TR10008	0.336926	Plate1	Visit 1	Placebo	CARDIO	OID20239	Q13361	-5.95005
MFAP5	TR10005	0.490043	Plate1	Visit 1		CARDIO	OID20239	Q13361	-5.95005
MFAP5	TR10026	0.419887	Plate1	Visit 1	Active	CARDIO	OID20239	Q13361	-5.95005
MFAP5	TR10035	0.500021	Plate1	Visit 1	Placebo	CARDIO	OID20239	Q13361	-5.95005
MFAP5	TR10036	0.950108	Plate1	Visit 1	Active	CARDIO	OID20239	Q13361	-5.95005
MFAP5	TR10033	1.24779	Plate1	Visit 1	Placebo	CARDIO	OID20239	Q13361	-5.95005
MFAP5	TR10015	1.10142	Plate1	Visit 1	Active	CARDIO	OID20239	Q13361	-5.95005
MFAP5	TR10037	0.426329	Plate1	Visit 1	Active	CARDIO	OID20239	Q13361	-5.95005
MFAP5	TR10032	0.0416727	Plate2	Visit 1	Active	CARDIO	OID20239	Q13361	-6.10632
MFAP5	TR10001	1.36425	Plate2	Visit 1	Placebo	CARDIO	OID20239	Q13361	-6.10632
MFAP5	TR10021	0.405798	Plate2	Visit 1	Placebo	CARDIO	OID20239	Q13361	-6.10632
MFAP5	TR10004	1.26023	Plate2	Visit 1		CARDIO	OID20239	Q13361	-6.10632
MFAP5	TR10002	0.662743	Plate2	Visit 1	Active	CARDIO	OID20239	Q13361	-6.10632
MFAP5	TR10006	1.78391	Plate2	Visit 1	Active	CARDIO	OID20239	Q13361	-6.10632
MFAP5	TR10030	0.30866	Plate2	Visit 1	Placebo	CARDIO	OID20239	Q13361	-6.10632
MFAP5	TR10020	1.52862	Plate2	Visit 1		CARDIO	OID20239	Q13361	-6.10632
MFAP5	TR10016	0.620114	Plate4	Visit 1		CARDIO	OID20239	Q13361	-5.54017
MFAP5	TR10011	1.07569	Plate4	Visit 1	Active	CARDIO	OID20239	Q13361	-5.54017
MFAP5	TR10031	0.253288	Plate4	Visit 1		CARDIO	OID20239	Q13361	-5.54017
MFAP5	TR10013	1.30816	Plate4	Visit 1	Active	CARDIO	OID20239	Q13361	-5.54017
MFAP5	TR10015	0.451773	Plate1	Visit 3	Active	CARDIO	OID20239	Q13361	-5.95005
MFAP5	TR10011	0.328635	Plate1	Visit 3	Active	CARDIO	OID20239	Q13361	-5.95005
MFAP5	TR10008	0.895299	Plate1	Visit 3	Placebo	CARDIO	OID20239	Q13361	-5.95005
MFAP5	TR10014	1.25839	Plate1	Visit 3	Placebo	CARDIO	OID20239	Q13361	-5.95005
MFAP5	TR10026	-0.886187	Plate1	Visit 3	Active	CARDIO	OID20239	Q13361	-5.95005
MFAP5	TR10013	0.575431	Plate1	Visit 3	Active	CARDIO	OID20239	Q13361	-5.95005
MFAP5	TR10006	0.983015	Plate2	Visit 3	Active	CARDIO	OID20239	Q13361	-6.10632
MFAP5	TR10001	1.12903	Plate2	Visit 3	Placebo	CARDIO	OID20239	Q13361	-6.10632
MFAP5	TR10027	0.496218	Plate2	Visit 3	Active	CARDIO	OID20239	Q13361	-6.10632
MFAP5	TR10018	0.806097	Plate4	Visit 3	Placebo	CARDIO	OID20239	Q13361	-5.54017
MFAP5	TR10002	1.10539	Plate4	Visit 3	Active	CARDIO	OID20239	Q13361	-5.54017
MFAP5	TR10023	1.0602	Plate4	Visit 3	Active	CARDIO	OID20239	Q13361	-5.54017
MFAP5	TR10021	0.120134	Plate4	Visit 3	Placebo	CARDIO	OID20239	Q13361	-5.54017
MMP7	TR10014	-5.01739	Plate1	Visit 1	Placebo	CARDIO	OID20087	P09237	-5.5346
MMP7	TR10024	-4.15555	Plate1	Visit 1		CARDIO	OID20087	P09237	-5.5346
MMP7	TR10012	-2.35505	Plate1	Visit 1		CARDIO	OID20087	P09237	-5.5346
MMP7	TR10027	-4.93657	Plate1	Visit 1	Active	CARDIO	OID20087	P09237	-5.5346
MMP7	TR10018	-4.05047	Plate1	Visit 1	Placebo	CARDIO	OID20087	P09237	-5.5346
MMP7	TR10023	-3.5223	Plate1	Visit 1	Active	CARDIO	OID20087	P09237	-5.5346
MMP7	TR10034	-3.88668	Plate1	Visit 1	Active	CARDIO	OID20087	P09237	-5.5346
MMP7	TR10008	-4.48301	Plate1	Visit 1	Placebo	CARDIO	OID20087	P09237	-5.5346
MMP7	TR10005	-4.65275	Plate1	Visit 1		CARDIO	OID20087	P09237	-5.5346
MMP7	TR10026	-5.32654	Plate1	Visit 1	Active	CARDIO	OID20087	P09237	-5.5346
MMP7	TR10035	-4.13662	Plate1	Visit 1	Placebo	CARDIO	OID20087	P09237	-5.5346
MMP7	TR10036	-4.5286	Plate1	Visit 1	Active	CARDIO	OID20087	P09237	-5.5346
MMP7	TR10033	-5.29746	Plate1	Visit 1	Placebo	CARDIO	OID20087	P09237	-5.5346
MMP7	TR10015	-4.35576	Plate1	Visit 1	Active	CARDIO	OID20087	P09237	-5.5346
MMP7	TR10037	-5.55919	Plate1	Visit 1	Active	CARDIO	OID20087	P09237	-5.5346
MMP7	TR10032	-4.77965	Plate2	Visit 1	Active	CARDIO	OID20087	P09237	-5.43914
MMP7	TR10001	-4.46407	Plate2	Visit 1	Placebo	CARDIO	OID20087	P09237	-5.43914
MMP7	TR10021	-3.75661	Plate2	Visit 1	Placebo	CARDIO	OID20087	P09237	-5.43914
MMP7	TR10004	-3.92342	Plate2	Visit 1		CARDIO	OID20087	P09237	-5.43914
MMP7	TR10002	-4.69313	Plate2	Visit 1	Active	CARDIO	OID20087	P09237	-5.43914
MMP7	TR10006	-4.26783	Plate2	Visit 1	Active	CARDIO	OID20087	P09237	-5.43914
MMP7	TR10030	-4.7853	Plate2	Visit 1	Placebo	CARDIO	OID20087	P09237	-5.43914
MMP7	TR10020	-4.24685	Plate2	Visit 1		CARDIO	OID20087	P09237	-5.43914
MMP7	TR10016	-5.42333	Plate4	Visit 1		CARDIO	OID20087	P09237	-4.98971
MMP7	TR10011	-4.63146	Plate4	Visit 1	Active	CARDIO	OID20087	P09237	-4.98971
MMP7	TR10031	-4.96264	Plate4	Visit 1		CARDIO	OID20087	P09237	-4.98971
MMP7	TR10013	-4.45611	Plate4	Visit 1	Active	CARDIO	OID20087	P09237	-4.98971
MMP7	TR10015	-4.23842	Plate1	Visit 3	Active	CARDIO	OID20087	P09237	-5.5346
MMP7	TR10011	-4.89367	Plate1	Visit 3	Active	CARDIO	OID20087	P09237	-5.5346
MMP7	TR10008	-3.97065	Plate1	Visit 3	Placebo	CARDIO	OID20087	P09237	-5.5346
MMP7	TR10014	-4.73277	Plate1	Visit 3	Placebo	CARDIO	OID20087	P09237	-5.5346
MMP7	TR10026	-5.38231	Plate1	Visit 3	Active	CARDIO	OID20087	P09237	-5.5346
MMP7	TR10013	-4.11969	Plate1	Visit 3	Active	CARDIO	OID20087	P09237	-5.5346
MMP7	TR10006	-4.14786	Plate2	Visit 3	Active	CARDIO	OID20087	P09237	-5.43914
MMP7	TR10001	-4.30364	Plate2	Visit 3	Placebo	CARDIO	OID20087	P09237	-5.43914
MMP7	TR10027	-5.05394	Plate2	Visit 3	Active	CARDIO	OID20087	P09237	-5.43914
MMP7	TR10018	-4.84399	Plate4	Visit 3	Placebo	CARDIO	OID20087	P09237	-4.98971
MMP7	TR10002	-4.23209	Plate4	Visit 3	Active	CARDIO	OID20087	P09237	-4.98971
MMP7	TR10023	-4.07271	Plate4	Visit 3	Active	CARDIO	OID20087	P09237	-4.98971
MMP7	TR10021	-3.87206	Plate4	Visit 3	Placebo	CARDIO	OID20087	P09237	-4.98971
MNDA	TR10014	0.660474	Plate1	Visit 1	Placebo	CARDIO	OID20156	P41218	-1.97592
MNDA	TR10024	1.18488	Plate1	Visit 1		CARDIO	OID20156	P41218	-1.97592
MNDA	TR10012	1.63844	Plate1	Visit 1		CARDIO	OID20156	P41218	-1.97592
MNDA	TR10027	1.52184	Plate1	Visit 1	Active	CARDIO	OID20156	P41218	-1.97592
MNDA	TR10018	0.572016	Plate1	Visit 1	Placebo	CARDIO	OID20156	P41218	-1.97592
MNDA	TR10023	1.82435	Plate1	Visit 1	Active	CARDIO	OID20156	P41218	-1.97592
MNDA	TR10034	1.05603	Plate1	Visit 1	Active	CARDIO	OID20156	P41218	-1.97592
MNDA	TR10008	0.0654987	Plate1	Visit 1	Placebo	CARDIO	OID20156	P41218	-1.97592
MNDA	TR10005	2.78933	Plate1	Visit 1		CARDIO	OID20156	P41218	-1.97592
MNDA	TR10026	0.492028	Plate1	Visit 1	Active	CARDIO	OID20156	P41218	-1.97592
MNDA	TR10035	0.685346	Plate1	Visit 1	Placebo	CARDIO	OID20156	P41218	-1.97592
MNDA	TR10036	0.600357	Plate1	Visit 1	Active	CARDIO	OID20156	P41218	-1.97592
MNDA	TR10033	0.651142	Plate1	Visit 1	Placebo	CARDIO	OID20156	P41218	-1.97592
MNDA	TR10015	1.03103	Plate1	Visit 1	Active	CARDIO	OID20156	P41218	-1.97592
MNDA	TR10037	0.155089	Plate1	Visit 1	Active	CARDIO	OID20156	P41218	-1.97592
MNDA	TR10032	0.582898	Plate2	Visit 1	Active	CARDIO	OID20156	P41218	-2.12228
MNDA	TR10001	5.15316	Plate2	Visit 1	Placebo	CARDIO	OID20156	P41218	-2.12228
MNDA	TR10021	0.373949	Plate2	Visit 1	Placebo	CARDIO	OID20156	P41218	-2.12228
MNDA	TR10004	2.03631	Plate2	Visit 1		CARDIO	OID20156	P41218	-2.12228
MNDA	TR10002	-0.0506044	Plate2	Visit 1	Active	CARDIO	OID20156	P41218	-2.12228
MNDA	TR10006	0.946549	Plate2	Visit 1	Active	CARDIO	OID20156	P41218	-2.12228
MNDA	TR10030	0.217855	Plate2	Visit 1	Placebo	CARDIO	OID20156	P41218	-2.12228
MNDA	TR10020	1.0835	Plate2	Visit 1		CARDIO	OID20156	P41218	-2.12228
MNDA	TR10016	1.24031	Plate4	Visit 1		CARDIO	OID20156	P41218	-1.7988
MNDA	TR10011	1.42141	Plate4	Visit 1	Active	CARDIO	OID20156	P41218	-1.7988
MNDA	TR10031	1.04682	Plate4	Visit 1		CARDIO	OID20156	P41218	-1.7988
MNDA	TR10013	1.65825	Plate4	Visit 1	Active	CARDIO	OID20156	P41218	-1.7988
MNDA	TR10015	2.45919	Plate1	Visit 3	Active	CARDIO	OID20156	P41218	-1.97592
MNDA	TR10011	-0.108052	Plate1	Visit 3	Active	CARDIO	OID20156	P41218	-1.97592
MNDA	TR10008	-0.0618169	Plate1	Visit 3	Placebo	CARDIO	OID20156	P41218	-1.97592
MNDA	TR10014	-0.0832873	Plate1	Visit 3	Placebo	CARDIO	OID20156	P41218	-1.97592
MNDA	TR10026	0.477692	Plate1	Visit 3	Active	CARDIO	OID20156	P41218	-1.97592
MNDA	TR10013	1.01184	Plate1	Visit 3	Active	CARDIO	OID20156	P41218	-1.97592
MNDA	TR10006	0.67685	Plate2	Visit 3	Active	CARDIO	OID20156	P41218	-2.12228
MNDA	TR10001	0.968002	Plate2	Visit 3	Placebo	CARDIO	OID20156	P41218	-2.12228
MNDA	TR10027	0.835217	Plate2	Visit 3	Active	CARDIO	OID20156	P41218	-2.12228
MNDA	TR10018	0.367076	Plate4	Visit 3	Placebo	CARDIO	OID20156	P41218	-1.7988
MNDA	TR10002	-0.069462	Plate4	Visit 3	Active	CARDIO	OID20156	P41218	-1.7988
MNDA	TR10023	2.00045	Plate4	Visit 3	Active	CARDIO	OID20156	P41218	-1.7988
MNDA	TR10021	1.25649	Plate4	Visit 3	Placebo	CARDIO	OID20156	P41218	-1.7988
MPHOSPH8	TR10014	0.535507	Plate1	Visit 1	Placebo	CARDIO	OID20092	Q99549	0.948546
MPHOSPH8	TR10024	0.892121	Plate1	Visit 1		CARDIO	OID20092	Q99549	0.948546
MPHOSPH8	TR10012	0.556026	Plate1	Visit 1		CARDIO	OID20092	Q99549	0.948546
MPHOSPH8	TR10027	0.488451	Plate1	Visit 1	Active	CARDIO	OID20092	Q99549	0.948546
MPHOSPH8	TR10018	0.405552	Plate1	Visit 1	Placebo	CARDIO	OID20092	Q99549	0.948546
MPHOSPH8	TR10023	-0.141816	Plate1	Visit 1	Active	CARDIO	OID20092	Q99549	0.948546
MPHOSPH8	TR10034	0.927856	Plate1	Visit 1	Active	CARDIO	OID20092	Q99549	0.948546
MPHOSPH8	TR10008	0.283634	Plate1	Visit 1	Placebo	CARDIO	OID20092	Q99549	0.948546
MPHOSPH8	TR10005	-0.0984477	Plate1	Visit 1		CARDIO	OID20092	Q99549	0.948546
MPHOSPH8	TR10026	0.0105382	Plate1	Visit 1	Active	CARDIO	OID20092	Q99549	0.948546
MPHOSPH8	TR10035	0.792982	Plate1	Visit 1	Placebo	CARDIO	OID20092	Q99549	0.948546
MPHOSPH8	TR10036	0.806884	Plate1	Visit 1	Active	CARDIO	OID20092	Q99549	0.948546
MPHOSPH8	TR10033	0.952254	Plate1	Visit 1	Placebo	CARDIO	OID20092	Q99549	0.948546
MPHOSPH8	TR10015	0.516545	Plate1	Visit 1	Active	CARDIO	OID20092	Q99549	0.948546
MPHOSPH8	TR10037	1.26475	Plate1	Visit 1	Active	CARDIO	OID20092	Q99549	0.948546
MPHOSPH8	TR10032	-0.325223	Plate2	Visit 1	Active	CARDIO	OID20092	Q99549	0.101328
MPHOSPH8	TR10001	-0.0185752	Plate2	Visit 1	Placebo	CARDIO	OID20092	Q99549	0.101328
MPHOSPH8	TR10021	-0.590313	Plate2	Visit 1	Placebo	CARDIO	OID20092	Q99549	0.101328
MPHOSPH8	TR10004	-0.29107	Plate2	Visit 1		CARDIO	OID20092	Q99549	0.101328
MPHOSPH8	TR10002	-0.421671	Plate2	Visit 1	Active	CARDIO	OID20092	Q99549	0.101328
MPHOSPH8	TR10006	0.89768	Plate2	Visit 1	Active	CARDIO	OID20092	Q99549	0.101328
MPHOSPH8	TR10030	-1.33801	Plate2	Visit 1	Placebo	CARDIO	OID20092	Q99549	0.101328
MPHOSPH8	TR10020	-0.697618	Plate2	Visit 1		CARDIO	OID20092	Q99549	0.101328
MPHOSPH8	TR10016	-0.527282	Plate4	Visit 1		CARDIO	OID20092	Q99549	0.334469
MPHOSPH8	TR10011	0.0725609	Plate4	Visit 1	Active	CARDIO	OID20092	Q99549	0.334469
MPHOSPH8	TR10031	-0.103498	Plate4	Visit 1		CARDIO	OID20092	Q99549	0.334469
MPHOSPH8	TR10013	-0.0454175	Plate4	Visit 1	Active	CARDIO	OID20092	Q99549	0.334469
MPHOSPH8	TR10015	0.707829	Plate1	Visit 3	Active	CARDIO	OID20092	Q99549	0.948546
MPHOSPH8	TR10011	0.869458	Plate1	Visit 3	Active	CARDIO	OID20092	Q99549	0.948546
MPHOSPH8	TR10008	0.0625745	Plate1	Visit 3	Placebo	CARDIO	OID20092	Q99549	0.948546
MPHOSPH8	TR10014	0.909895	Plate1	Visit 3	Placebo	CARDIO	OID20092	Q99549	0.948546
MPHOSPH8	TR10026	0.515531	Plate1	Visit 3	Active	CARDIO	OID20092	Q99549	0.948546
MPHOSPH8	TR10013	0.900721	Plate1	Visit 3	Active	CARDIO	OID20092	Q99549	0.948546
MPHOSPH8	TR10006	1.39322	Plate2	Visit 3	Active	CARDIO	OID20092	Q99549	0.101328
MPHOSPH8	TR10001	-0.135795	Plate2	Visit 3	Placebo	CARDIO	OID20092	Q99549	0.101328
MPHOSPH8	TR10027	-0.064027	Plate2	Visit 3	Active	CARDIO	OID20092	Q99549	0.101328
MPHOSPH8	TR10018	0.0282893	Plate4	Visit 3	Placebo	CARDIO	OID20092	Q99549	0.334469
MPHOSPH8	TR10002	-0.689245	Plate4	Visit 3	Active	CARDIO	OID20092	Q99549	0.334469
MPHOSPH8	TR10023	-0.592967	Plate4	Visit 3	Active	CARDIO	OID20092	Q99549	0.334469
MPHOSPH8	TR10021	-0.366911	Plate4	Visit 3	Placebo	CARDIO	OID20092	Q99549	0.334469
MSMB	TR10014	-0.516523	Plate1	Visit 1	Placebo	CARDIO	OID20275	P08118	-3.60057
MSMB	TR10024	-0.668763	Plate1	Visit 1		CARDIO	OID20275	P08118	-3.60057
MSMB	TR10012	0.849627	Plate1	Visit 1		CARDIO	OID20275	P08118	-3.60057
MSMB	TR10027	0.269828	Plate1	Visit 1	Active	CARDIO	OID20275	P08118	-3.60057
MSMB	TR10018	-1.5655	Plate1	Visit 1	Placebo	CARDIO	OID20275	P08118	-3.60057
MSMB	TR10023	0.82656	Plate1	Visit 1	Active	CARDIO	OID20275	P08118	-3.60057
MSMB	TR10034	-1.4289	Plate1	Visit 1	Active	CARDIO	OID20275	P08118	-3.60057
MSMB	TR10008	0.382626	Plate1	Visit 1	Placebo	CARDIO	OID20275	P08118	-3.60057
MSMB	TR10005	0.278506	Plate1	Visit 1		CARDIO	OID20275	P08118	-3.60057
MSMB	TR10026	0.240482	Plate1	Visit 1	Active	CARDIO	OID20275	P08118	-3.60057
MSMB	TR10035	-0.665317	Plate1	Visit 1	Placebo	CARDIO	OID20275	P08118	-3.60057
MSMB	TR10036	-1.29296	Plate1	Visit 1	Active	CARDIO	OID20275	P08118	-3.60057
MSMB	TR10033	-0.447055	Plate1	Visit 1	Placebo	CARDIO	OID20275	P08118	-3.60057
MSMB	TR10015	-0.300221	Plate1	Visit 1	Active	CARDIO	OID20275	P08118	-3.60057
MSMB	TR10037	-1.43675	Plate1	Visit 1	Active	CARDIO	OID20275	P08118	-3.60057
MSMB	TR10032	0.391138	Plate2	Visit 1	Active	CARDIO	OID20275	P08118	-3.49182
MSMB	TR10001	-0.155188	Plate2	Visit 1	Placebo	CARDIO	OID20275	P08118	-3.49182
MSMB	TR10021	0.115899	Plate2	Visit 1	Placebo	CARDIO	OID20275	P08118	-3.49182
MSMB	TR10004	-1.03669	Plate2	Visit 1		CARDIO	OID20275	P08118	-3.49182
MSMB	TR10002	-1.12522	Plate2	Visit 1	Active	CARDIO	OID20275	P08118	-3.49182
MSMB	TR10006	0.520871	Plate2	Visit 1	Active	CARDIO	OID20275	P08118	-3.49182
MSMB	TR10030	0.23375	Plate2	Visit 1	Placebo	CARDIO	OID20275	P08118	-3.49182
MSMB	TR10020	0.138945	Plate2	Visit 1		CARDIO	OID20275	P08118	-3.49182
MSMB	TR10016	-1.06116	Plate4	Visit 1		CARDIO	OID20275	P08118	-3.14416
MSMB	TR10011	-0.929388	Plate4	Visit 1	Active	CARDIO	OID20275	P08118	-3.14416
MSMB	TR10031	-1.79282	Plate4	Visit 1		CARDIO	OID20275	P08118	-3.14416
MSMB	TR10013	-1.06837	Plate4	Visit 1	Active	CARDIO	OID20275	P08118	-3.14416
MSMB	TR10015	-0.623145	Plate1	Visit 3	Active	CARDIO	OID20275	P08118	-3.60057
MSMB	TR10011	-1.58279	Plate1	Visit 3	Active	CARDIO	OID20275	P08118	-3.60057
MSMB	TR10008	0.583636	Plate1	Visit 3	Placebo	CARDIO	OID20275	P08118	-3.60057
MSMB	TR10014	-0.859308	Plate1	Visit 3	Placebo	CARDIO	OID20275	P08118	-3.60057
MSMB	TR10026	-0.451546	Plate1	Visit 3	Active	CARDIO	OID20275	P08118	-3.60057
MSMB	TR10013	-1.39742	Plate1	Visit 3	Active	CARDIO	OID20275	P08118	-3.60057
MSMB	TR10006	-0.0789726	Plate2	Visit 3	Active	CARDIO	OID20275	P08118	-3.49182
MSMB	TR10001	-0.383176	Plate2	Visit 3	Placebo	CARDIO	OID20275	P08118	-3.49182
MSMB	TR10027	-0.482446	Plate2	Visit 3	Active	CARDIO	OID20275	P08118	-3.49182
MSMB	TR10018	-1.79223	Plate4	Visit 3	Placebo	CARDIO	OID20275	P08118	-3.14416
MSMB	TR10002	-1.86519	Plate4	Visit 3	Active	CARDIO	OID20275	P08118	-3.14416
MSMB	TR10023	0.726844	Plate4	Visit 3	Active	CARDIO	OID20275	P08118	-3.14416
MSMB	TR10021	0.0353988	Plate4	Visit 3	Placebo	CARDIO	OID20275	P08118	-3.14416
MSTN	TR10014	-1.2271	Plate1	Visit 1	Placebo	CARDIO	OID20115	O14793	-2.74251
MSTN	TR10024	-1.32974	Plate1	Visit 1		CARDIO	OID20115	O14793	-2.74251
MSTN	TR10012	-1.1745	Plate1	Visit 1		CARDIO	OID20115	O14793	-2.74251
MSTN	TR10027	0.371482	Plate1	Visit 1	Active	CARDIO	OID20115	O14793	-2.74251
MSTN	TR10018	-0.690065	Plate1	Visit 1	Placebo	CARDIO	OID20115	O14793	-2.74251
MSTN	TR10023	0.263368	Plate1	Visit 1	Active	CARDIO	OID20115	O14793	-2.74251
MSTN	TR10034	0.0252374	Plate1	Visit 1	Active	CARDIO	OID20115	O14793	-2.74251
MSTN	TR10008	-0.788403	Plate1	Visit 1	Placebo	CARDIO	OID20115	O14793	-2.74251
MSTN	TR10005	0.0643276	Plate1	Visit 1		CARDIO	OID20115	O14793	-2.74251
MSTN	TR10026	-1.70226	Plate1	Visit 1	Active	CARDIO	OID20115	O14793	-2.74251
MSTN	TR10035	-0.709481	Plate1	Visit 1	Placebo	CARDIO	OID20115	O14793	-2.74251
MSTN	TR10036	-0.253257	Plate1	Visit 1	Active	CARDIO	OID20115	O14793	-2.74251
MSTN	TR10033	-0.990918	Plate1	Visit 1	Placebo	CARDIO	OID20115	O14793	-2.74251
MSTN	TR10015	-1.09185	Plate1	Visit 1	Active	CARDIO	OID20115	O14793	-2.74251
MSTN	TR10037	-0.196226	Plate1	Visit 1	Active	CARDIO	OID20115	O14793	-2.74251
MSTN	TR10032	-1.02903	Plate2	Visit 1	Active	CARDIO	OID20115	O14793	-2.76405
MSTN	TR10001	1.37765	Plate2	Visit 1	Placebo	CARDIO	OID20115	O14793	-2.76405
MSTN	TR10021	-1.04565	Plate2	Visit 1	Placebo	CARDIO	OID20115	O14793	-2.76405
MSTN	TR10004	0.438194	Plate2	Visit 1		CARDIO	OID20115	O14793	-2.76405
MSTN	TR10002	-0.274584	Plate2	Visit 1	Active	CARDIO	OID20115	O14793	-2.76405
MSTN	TR10006	0.424022	Plate2	Visit 1	Active	CARDIO	OID20115	O14793	-2.76405
MSTN	TR10030	1.18766	Plate2	Visit 1	Placebo	CARDIO	OID20115	O14793	-2.76405
MSTN	TR10020	-0.478541	Plate2	Visit 1		CARDIO	OID20115	O14793	-2.76405
MSTN	TR10016	0.380289	Plate4	Visit 1		CARDIO	OID20115	O14793	-2.82803
MSTN	TR10011	-0.090503	Plate4	Visit 1	Active	CARDIO	OID20115	O14793	-2.82803
MSTN	TR10031	0.0463102	Plate4	Visit 1		CARDIO	OID20115	O14793	-2.82803
MSTN	TR10013	-0.0299287	Plate4	Visit 1	Active	CARDIO	OID20115	O14793	-2.82803
MSTN	TR10015	-0.771579	Plate1	Visit 3	Active	CARDIO	OID20115	O14793	-2.74251
MSTN	TR10011	-1.01378	Plate1	Visit 3	Active	CARDIO	OID20115	O14793	-2.74251
MSTN	TR10008	0.261692	Plate1	Visit 3	Placebo	CARDIO	OID20115	O14793	-2.74251
MSTN	TR10014	-1.00745	Plate1	Visit 3	Placebo	CARDIO	OID20115	O14793	-2.74251
MSTN	TR10026	-1.34482	Plate1	Visit 3	Active	CARDIO	OID20115	O14793	-2.74251
MSTN	TR10013	0.158481	Plate1	Visit 3	Active	CARDIO	OID20115	O14793	-2.74251
MSTN	TR10006	-0.35335	Plate2	Visit 3	Active	CARDIO	OID20115	O14793	-2.76405
MSTN	TR10001	1.06856	Plate2	Visit 3	Placebo	CARDIO	OID20115	O14793	-2.76405
MSTN	TR10027	0.561152	Plate2	Visit 3	Active	CARDIO	OID20115	O14793	-2.76405
MSTN	TR10018	-0.833012	Plate4	Visit 3	Placebo	CARDIO	OID20115	O14793	-2.82803
MSTN	TR10002	0.386982	Plate4	Visit 3	Active	CARDIO	OID20115	O14793	-2.82803
MSTN	TR10023	0.317199	Plate4	Visit 3	Active	CARDIO	OID20115	O14793	-2.82803
MSTN	TR10021	-1.1012	Plate4	Visit 3	Placebo	CARDIO	OID20115	O14793	-2.82803
MTPN	TR10014	-0.00400755	Plate1	Visit 1	Placebo	CARDIO	OID20080	P58546	-0.0759863
MTPN	TR10024	-0.405405	Plate1	Visit 1		CARDIO	OID20080	P58546	-0.0759863
MTPN	TR10012	-0.142512	Plate1	Visit 1		CARDIO	OID20080	P58546	-0.0759863
MTPN	TR10027	-0.644263	Plate1	Visit 1	Active	CARDIO	OID20080	P58546	-0.0759863
MTPN	TR10018	-0.35741	Plate1	Visit 1	Placebo	CARDIO	OID20080	P58546	-0.0759863
MTPN	TR10023	-1.31321	Plate1	Visit 1	Active	CARDIO	OID20080	P58546	-0.0759863
MTPN	TR10034	-0.764937	Plate1	Visit 1	Active	CARDIO	OID20080	P58546	-0.0759863
MTPN	TR10008	-0.248744	Plate1	Visit 1	Placebo	CARDIO	OID20080	P58546	-0.0759863
MTPN	TR10005	-0.433107	Plate1	Visit 1		CARDIO	OID20080	P58546	-0.0759863
MTPN	TR10026	-0.133223	Plate1	Visit 1	Active	CARDIO	OID20080	P58546	-0.0759863
MTPN	TR10035	-0.438614	Plate1	Visit 1	Placebo	CARDIO	OID20080	P58546	-0.0759863
MTPN	TR10036	-0.781923	Plate1	Visit 1	Active	CARDIO	OID20080	P58546	-0.0759863
MTPN	TR10033	-0.620373	Plate1	Visit 1	Placebo	CARDIO	OID20080	P58546	-0.0759863
MTPN	TR10015	-0.49503	Plate1	Visit 1	Active	CARDIO	OID20080	P58546	-0.0759863
MTPN	TR10037	0.0424141	Plate1	Visit 1	Active	CARDIO	OID20080	P58546	-0.0759863
MTPN	TR10032	-0.612942	Plate2	Visit 1	Active	CARDIO	OID20080	P58546	-0.148641
MTPN	TR10001	-0.419901	Plate2	Visit 1	Placebo	CARDIO	OID20080	P58546	-0.148641
MTPN	TR10021	-1.11852	Plate2	Visit 1	Placebo	CARDIO	OID20080	P58546	-0.148641
MTPN	TR10004	-0.567993	Plate2	Visit 1		CARDIO	OID20080	P58546	-0.148641
MTPN	TR10002	-0.707987	Plate2	Visit 1	Active	CARDIO	OID20080	P58546	-0.148641
MTPN	TR10006	-0.597221	Plate2	Visit 1	Active	CARDIO	OID20080	P58546	-0.148641
MTPN	TR10030	-0.3596	Plate2	Visit 1	Placebo	CARDIO	OID20080	P58546	-0.148641
MTPN	TR10020	-0.610262	Plate2	Visit 1		CARDIO	OID20080	P58546	-0.148641
MTPN	TR10016	-0.46032	Plate4	Visit 1		CARDIO	OID20080	P58546	0.299884
MTPN	TR10011	-0.325042	Plate4	Visit 1	Active	CARDIO	OID20080	P58546	0.299884
MTPN	TR10031	-0.806699	Plate4	Visit 1		CARDIO	OID20080	P58546	0.299884
MTPN	TR10013	-0.444489	Plate4	Visit 1	Active	CARDIO	OID20080	P58546	0.299884
MTPN	TR10015	-0.230247	Plate1	Visit 3	Active	CARDIO	OID20080	P58546	-0.0759863
MTPN	TR10011	-0.580364	Plate1	Visit 3	Active	CARDIO	OID20080	P58546	-0.0759863
MTPN	TR10008	-0.233853	Plate1	Visit 3	Placebo	CARDIO	OID20080	P58546	-0.0759863
MTPN	TR10014	-0.105385	Plate1	Visit 3	Placebo	CARDIO	OID20080	P58546	-0.0759863
MTPN	TR10026	-0.038423	Plate1	Visit 3	Active	CARDIO	OID20080	P58546	-0.0759863
MTPN	TR10013	-0.111178	Plate1	Visit 3	Active	CARDIO	OID20080	P58546	-0.0759863
MTPN	TR10006	-0.705065	Plate2	Visit 3	Active	CARDIO	OID20080	P58546	-0.148641
MTPN	TR10001	-0.243927	Plate2	Visit 3	Placebo	CARDIO	OID20080	P58546	-0.148641
MTPN	TR10027	-0.279185	Plate2	Visit 3	Active	CARDIO	OID20080	P58546	-0.148641
MTPN	TR10018	-0.390289	Plate4	Visit 3	Placebo	CARDIO	OID20080	P58546	0.299884
MTPN	TR10002	-0.724808	Plate4	Visit 3	Active	CARDIO	OID20080	P58546	0.299884
MTPN	TR10023	-1.05141	Plate4	Visit 3	Active	CARDIO	OID20080	P58546	0.299884
MTPN	TR10021	-0.701305	Plate4	Visit 3	Placebo	CARDIO	OID20080	P58546	0.299884
NADK	TR10014	0.689048	Plate1	Visit 1	Placebo	CARDIO	OID20178	O95544	-3.52284
NADK	TR10024	1.09183	Plate1	Visit 1		CARDIO	OID20178	O95544	-3.52284
NADK	TR10012	1.56574	Plate1	Visit 1		CARDIO	OID20178	O95544	-3.52284
NADK	TR10027	0.906626	Plate1	Visit 1	Active	CARDIO	OID20178	O95544	-3.52284
NADK	TR10018	0.438581	Plate1	Visit 1	Placebo	CARDIO	OID20178	O95544	-3.52284
NADK	TR10023	1.71634	Plate1	Visit 1	Active	CARDIO	OID20178	O95544	-3.52284
NADK	TR10034	0.894669	Plate1	Visit 1	Active	CARDIO	OID20178	O95544	-3.52284
NADK	TR10008	-0.076292	Plate1	Visit 1	Placebo	CARDIO	OID20178	O95544	-3.52284
NADK	TR10005	0.613461	Plate1	Visit 1		CARDIO	OID20178	O95544	-3.52284
NADK	TR10026	0.304761	Plate1	Visit 1	Active	CARDIO	OID20178	O95544	-3.52284
NADK	TR10035	-0.41758	Plate1	Visit 1	Placebo	CARDIO	OID20178	O95544	-3.52284
NADK	TR10036	0.0095767	Plate1	Visit 1	Active	CARDIO	OID20178	O95544	-3.52284
NADK	TR10033	0.316129	Plate1	Visit 1	Placebo	CARDIO	OID20178	O95544	-3.52284
NADK	TR10015	0.419234	Plate1	Visit 1	Active	CARDIO	OID20178	O95544	-3.52284
NADK	TR10037	-0.108004	Plate1	Visit 1	Active	CARDIO	OID20178	O95544	-3.52284
NADK	TR10032	0.117636	Plate2	Visit 1	Active	CARDIO	OID20178	O95544	-3.78064
NADK	TR10001	0.551803	Plate2	Visit 1	Placebo	CARDIO	OID20178	O95544	-3.78064
NADK	TR10021	0.476992	Plate2	Visit 1	Placebo	CARDIO	OID20178	O95544	-3.78064
NADK	TR10004	0.727725	Plate2	Visit 1		CARDIO	OID20178	O95544	-3.78064
NADK	TR10002	-0.0893238	Plate2	Visit 1	Active	CARDIO	OID20178	O95544	-3.78064
NADK	TR10006	0.287343	Plate2	Visit 1	Active	CARDIO	OID20178	O95544	-3.78064
NADK	TR10030	0.534566	Plate2	Visit 1	Placebo	CARDIO	OID20178	O95544	-3.78064
NADK	TR10020	0.597464	Plate2	Visit 1		CARDIO	OID20178	O95544	-3.78064
NADK	TR10016	-0.366366	Plate4	Visit 1		CARDIO	OID20178	O95544	-3.70077
NADK	TR10011	-0.109167	Plate4	Visit 1	Active	CARDIO	OID20178	O95544	-3.70077
NADK	TR10031	0.985052	Plate4	Visit 1		CARDIO	OID20178	O95544	-3.70077
NADK	TR10013	0.488367	Plate4	Visit 1	Active	CARDIO	OID20178	O95544	-3.70077
NADK	TR10015	0.715612	Plate1	Visit 3	Active	CARDIO	OID20178	O95544	-3.52284
NADK	TR10011	-0.440594	Plate1	Visit 3	Active	CARDIO	OID20178	O95544	-3.52284
NADK	TR10008	0.0526149	Plate1	Visit 3	Placebo	CARDIO	OID20178	O95544	-3.52284
NADK	TR10014	-0.403729	Plate1	Visit 3	Placebo	CARDIO	OID20178	O95544	-3.52284
NADK	TR10026	-0.0223661	Plate1	Visit 3	Active	CARDIO	OID20178	O95544	-3.52284
NADK	TR10013	0.931887	Plate1	Visit 3	Active	CARDIO	OID20178	O95544	-3.52284
NADK	TR10006	0.078207	Plate2	Visit 3	Active	CARDIO	OID20178	O95544	-3.78064
NADK	TR10001	0.550016	Plate2	Visit 3	Placebo	CARDIO	OID20178	O95544	-3.78064
NADK	TR10027	0.54536	Plate2	Visit 3	Active	CARDIO	OID20178	O95544	-3.78064
NADK	TR10018	0.131951	Plate4	Visit 3	Placebo	CARDIO	OID20178	O95544	-3.70077
NADK	TR10002	-0.699094	Plate4	Visit 3	Active	CARDIO	OID20178	O95544	-3.70077
NADK	TR10023	0.783165	Plate4	Visit 3	Active	CARDIO	OID20178	O95544	-3.70077
NADK	TR10021	0.55474	Plate4	Visit 3	Placebo	CARDIO	OID20178	O95544	-3.70077
NCAM1	TR10014	0.345381	Plate1	Visit 1	Placebo	CARDIO	OID20354	P13591	-5.83561
NCAM1	TR10024	0.601282	Plate1	Visit 1		CARDIO	OID20354	P13591	-5.83561
NCAM1	TR10012	0.698852	Plate1	Visit 1		CARDIO	OID20354	P13591	-5.83561
NCAM1	TR10027	0.604085	Plate1	Visit 1	Active	CARDIO	OID20354	P13591	-5.83561
NCAM1	TR10018	0.532644	Plate1	Visit 1	Placebo	CARDIO	OID20354	P13591	-5.83561
NCAM1	TR10023	0.496087	Plate1	Visit 1	Active	CARDIO	OID20354	P13591	-5.83561
NCAM1	TR10034	0.585875	Plate1	Visit 1	Active	CARDIO	OID20354	P13591	-5.83561
NCAM1	TR10008	-0.750557	Plate1	Visit 1	Placebo	CARDIO	OID20354	P13591	-5.83561
NCAM1	TR10005	0.533963	Plate1	Visit 1		CARDIO	OID20354	P13591	-5.83561
NCAM1	TR10026	0.205691	Plate1	Visit 1	Active	CARDIO	OID20354	P13591	-5.83561
NCAM1	TR10035	0.128807	Plate1	Visit 1	Placebo	CARDIO	OID20354	P13591	-5.83561
NCAM1	TR10036	-0.325162	Plate1	Visit 1	Active	CARDIO	OID20354	P13591	-5.83561
NCAM1	TR10033	-0.446343	Plate1	Visit 1	Placebo	CARDIO	OID20354	P13591	-5.83561
NCAM1	TR10015	0.179826	Plate1	Visit 1	Active	CARDIO	OID20354	P13591	-5.83561
NCAM1	TR10037	-0.413036	Plate1	Visit 1	Active	CARDIO	OID20354	P13591	-5.83561
NCAM1	TR10032	-0.573569	Plate2	Visit 1	Active	CARDIO	OID20354	P13591	-5.23238
NCAM1	TR10001	1.15718	Plate2	Visit 1	Placebo	CARDIO	OID20354	P13591	-5.23238
NCAM1	TR10021	-0.216986	Plate2	Visit 1	Placebo	CARDIO	OID20354	P13591	-5.23238
NCAM1	TR10004	0.0464326	Plate2	Visit 1		CARDIO	OID20354	P13591	-5.23238
NCAM1	TR10002	0.0736732	Plate2	Visit 1	Active	CARDIO	OID20354	P13591	-5.23238
NCAM1	TR10006	0.394514	Plate2	Visit 1	Active	CARDIO	OID20354	P13591	-5.23238
NCAM1	TR10030	0.350795	Plate2	Visit 1	Placebo	CARDIO	OID20354	P13591	-5.23238
NCAM1	TR10020	0.0645489	Plate2	Visit 1		CARDIO	OID20354	P13591	-5.23238
NCAM1	TR10016	0.0859531	Plate4	Visit 1		CARDIO	OID20354	P13591	-5.56279
NCAM1	TR10011	-0.237822	Plate4	Visit 1	Active	CARDIO	OID20354	P13591	-5.56279
NCAM1	TR10031	0.166077	Plate4	Visit 1		CARDIO	OID20354	P13591	-5.56279
NCAM1	TR10013	0.161557	Plate4	Visit 1	Active	CARDIO	OID20354	P13591	-5.56279
NCAM1	TR10015	-0.122735	Plate1	Visit 3	Active	CARDIO	OID20354	P13591	-5.83561
NCAM1	TR10011	-0.570378	Plate1	Visit 3	Active	CARDIO	OID20354	P13591	-5.83561
NCAM1	TR10008	-0.324309	Plate1	Visit 3	Placebo	CARDIO	OID20354	P13591	-5.83561
NCAM1	TR10014	-0.227531	Plate1	Visit 3	Placebo	CARDIO	OID20354	P13591	-5.83561
NCAM1	TR10026	-0.0513412	Plate1	Visit 3	Active	CARDIO	OID20354	P13591	-5.83561
NCAM1	TR10013	0.598417	Plate1	Visit 3	Active	CARDIO	OID20354	P13591	-5.83561
NCAM1	TR10006	0.287172	Plate2	Visit 3	Active	CARDIO	OID20354	P13591	-5.23238
NCAM1	TR10001	0.944032	Plate2	Visit 3	Placebo	CARDIO	OID20354	P13591	-5.23238
NCAM1	TR10027	-0.077668	Plate2	Visit 3	Active	CARDIO	OID20354	P13591	-5.23238
NCAM1	TR10018	-0.0850792	Plate4	Visit 3	Placebo	CARDIO	OID20354	P13591	-5.56279
NCAM1	TR10002	-0.848967	Plate4	Visit 3	Active	CARDIO	OID20354	P13591	-5.56279
NCAM1	TR10023	0.402319	Plate4	Visit 3	Active	CARDIO	OID20354	P13591	-5.56279
NCAM1	TR10021	-0.863253	Plate4	Visit 3	Placebo	CARDIO	OID20354	P13591	-5.56279
NECTIN2	TR10014	-0.116845	Plate1	Visit 1	Placebo	CARDIO	OID20222	Q92692	-6.86773
NECTIN2	TR10024	-0.0296664	Plate1	Visit 1		CARDIO	OID20222	Q92692	-6.86773
NECTIN2	TR10012	1.47048	Plate1	Visit 1		CARDIO	OID20222	Q92692	-6.86773
NECTIN2	TR10027	0.641242	Plate1	Visit 1	Active	CARDIO	OID20222	Q92692	-6.86773
NECTIN2	TR10018	0.708999	Plate1	Visit 1	Placebo	CARDIO	OID20222	Q92692	-6.86773
NECTIN2	TR10023	0.365074	Plate1	Visit 1	Active	CARDIO	OID20222	Q92692	-6.86773
NECTIN2	TR10034	0.778972	Plate1	Visit 1	Active	CARDIO	OID20222	Q92692	-6.86773
NECTIN2	TR10008	0.863034	Plate1	Visit 1	Placebo	CARDIO	OID20222	Q92692	-6.86773
NECTIN2	TR10005	0.467703	Plate1	Visit 1		CARDIO	OID20222	Q92692	-6.86773
NECTIN2	TR10026	0.104388	Plate1	Visit 1	Active	CARDIO	OID20222	Q92692	-6.86773
NECTIN2	TR10035	0.193681	Plate1	Visit 1	Placebo	CARDIO	OID20222	Q92692	-6.86773
NECTIN2	TR10036	-0.121249	Plate1	Visit 1	Active	CARDIO	OID20222	Q92692	-6.86773
NECTIN2	TR10033	-0.0570748	Plate1	Visit 1	Placebo	CARDIO	OID20222	Q92692	-6.86773
NECTIN2	TR10015	0.869813	Plate1	Visit 1	Active	CARDIO	OID20222	Q92692	-6.86773
NECTIN2	TR10037	-0.0215924	Plate1	Visit 1	Active	CARDIO	OID20222	Q92692	-6.86773
NECTIN2	TR10032	-0.176014	Plate2	Visit 1	Active	CARDIO	OID20222	Q92692	-6.49341
NECTIN2	TR10001	0.490324	Plate2	Visit 1	Placebo	CARDIO	OID20222	Q92692	-6.49341
NECTIN2	TR10021	0.183266	Plate2	Visit 1	Placebo	CARDIO	OID20222	Q92692	-6.49341
NECTIN2	TR10004	0.263602	Plate2	Visit 1		CARDIO	OID20222	Q92692	-6.49341
NECTIN2	TR10002	0.495153	Plate2	Visit 1	Active	CARDIO	OID20222	Q92692	-6.49341
NECTIN2	TR10006	0.7879	Plate2	Visit 1	Active	CARDIO	OID20222	Q92692	-6.49341
NECTIN2	TR10030	0.959212	Plate2	Visit 1	Placebo	CARDIO	OID20222	Q92692	-6.49341
NECTIN2	TR10020	0.670502	Plate2	Visit 1		CARDIO	OID20222	Q92692	-6.49341
NECTIN2	TR10016	0.667496	Plate4	Visit 1		CARDIO	OID20222	Q92692	-6.45799
NECTIN2	TR10011	0.828998	Plate4	Visit 1	Active	CARDIO	OID20222	Q92692	-6.45799
NECTIN2	TR10031	-0.338297	Plate4	Visit 1		CARDIO	OID20222	Q92692	-6.45799
NECTIN2	TR10013	0.446931	Plate4	Visit 1	Active	CARDIO	OID20222	Q92692	-6.45799
NECTIN2	TR10015	0.479671	Plate1	Visit 3	Active	CARDIO	OID20222	Q92692	-6.86773
NECTIN2	TR10011	0.655722	Plate1	Visit 3	Active	CARDIO	OID20222	Q92692	-6.86773
NECTIN2	TR10008	0.417308	Plate1	Visit 3	Placebo	CARDIO	OID20222	Q92692	-6.86773
NECTIN2	TR10014	-0.448232	Plate1	Visit 3	Placebo	CARDIO	OID20222	Q92692	-6.86773
NECTIN2	TR10026	-0.0978158	Plate1	Visit 3	Active	CARDIO	OID20222	Q92692	-6.86773
NECTIN2	TR10013	0.264514	Plate1	Visit 3	Active	CARDIO	OID20222	Q92692	-6.86773
NECTIN2	TR10006	0.816645	Plate2	Visit 3	Active	CARDIO	OID20222	Q92692	-6.49341
NECTIN2	TR10001	0.530577	Plate2	Visit 3	Placebo	CARDIO	OID20222	Q92692	-6.49341
NECTIN2	TR10027	0.106379	Plate2	Visit 3	Active	CARDIO	OID20222	Q92692	-6.49341
NECTIN2	TR10018	0.880061	Plate4	Visit 3	Placebo	CARDIO	OID20222	Q92692	-6.45799
NECTIN2	TR10002	-0.310418	Plate4	Visit 3	Active	CARDIO	OID20222	Q92692	-6.45799
NECTIN2	TR10023	0.274405	Plate4	Visit 3	Active	CARDIO	OID20222	Q92692	-6.45799
NECTIN2	TR10021	-0.0964435	Plate4	Visit 3	Placebo	CARDIO	OID20222	Q92692	-6.45799
NID1	TR10014	-0.646042	Plate1	Visit 1	Placebo	CARDIO	OID20362	P14543	-6.73274
NID1	TR10024	-0.331642	Plate1	Visit 1		CARDIO	OID20362	P14543	-6.73274
NID1	TR10012	0.102419	Plate1	Visit 1		CARDIO	OID20362	P14543	-6.73274
NID1	TR10027	-0.185092	Plate1	Visit 1	Active	CARDIO	OID20362	P14543	-6.73274
NID1	TR10018	0.641882	Plate1	Visit 1	Placebo	CARDIO	OID20362	P14543	-6.73274
NID1	TR10023	0.428954	Plate1	Visit 1	Active	CARDIO	OID20362	P14543	-6.73274
NID1	TR10034	-0.300874	Plate1	Visit 1	Active	CARDIO	OID20362	P14543	-6.73274
NID1	TR10008	-0.707627	Plate1	Visit 1	Placebo	CARDIO	OID20362	P14543	-6.73274
NID1	TR10005	0.00383934	Plate1	Visit 1		CARDIO	OID20362	P14543	-6.73274
NID1	TR10026	-0.77793	Plate1	Visit 1	Active	CARDIO	OID20362	P14543	-6.73274
NID1	TR10035	0.120369	Plate1	Visit 1	Placebo	CARDIO	OID20362	P14543	-6.73274
NID1	TR10036	-0.686104	Plate1	Visit 1	Active	CARDIO	OID20362	P14543	-6.73274
NID1	TR10033	0.790176	Plate1	Visit 1	Placebo	CARDIO	OID20362	P14543	-6.73274
NID1	TR10015	0.194485	Plate1	Visit 1	Active	CARDIO	OID20362	P14543	-6.73274
NID1	TR10037	-0.479337	Plate1	Visit 1	Active	CARDIO	OID20362	P14543	-6.73274
NID1	TR10032	-0.791394	Plate2	Visit 1	Active	CARDIO	OID20362	P14543	-6.65234
NID1	TR10001	0.0901848	Plate2	Visit 1	Placebo	CARDIO	OID20362	P14543	-6.65234
NID1	TR10021	-0.169327	Plate2	Visit 1	Placebo	CARDIO	OID20362	P14543	-6.65234
NID1	TR10004	0.310973	Plate2	Visit 1		CARDIO	OID20362	P14543	-6.65234
NID1	TR10002	-0.603462	Plate2	Visit 1	Active	CARDIO	OID20362	P14543	-6.65234
NID1	TR10006	-0.364331	Plate2	Visit 1	Active	CARDIO	OID20362	P14543	-6.65234
NID1	TR10030	-0.481488	Plate2	Visit 1	Placebo	CARDIO	OID20362	P14543	-6.65234
NID1	TR10020	-0.472037	Plate2	Visit 1		CARDIO	OID20362	P14543	-6.65234
NID1	TR10016	-0.774062	Plate4	Visit 1		CARDIO	OID20362	P14543	-6.33497
NID1	TR10011	-0.502205	Plate4	Visit 1	Active	CARDIO	OID20362	P14543	-6.33497
NID1	TR10031	-0.289815	Plate4	Visit 1		CARDIO	OID20362	P14543	-6.33497
NID1	TR10013	0.0663883	Plate4	Visit 1	Active	CARDIO	OID20362	P14543	-6.33497
NID1	TR10015	-0.512293	Plate1	Visit 3	Active	CARDIO	OID20362	P14543	-6.73274
NID1	TR10011	-0.211664	Plate1	Visit 3	Active	CARDIO	OID20362	P14543	-6.73274
NID1	TR10008	-0.159289	Plate1	Visit 3	Placebo	CARDIO	OID20362	P14543	-6.73274
NID1	TR10014	1.06486	Plate1	Visit 3	Placebo	CARDIO	OID20362	P14543	-6.73274
NID1	TR10026	-0.937384	Plate1	Visit 3	Active	CARDIO	OID20362	P14543	-6.73274
NID1	TR10013	-0.017096	Plate1	Visit 3	Active	CARDIO	OID20362	P14543	-6.73274
NID1	TR10006	-0.509631	Plate2	Visit 3	Active	CARDIO	OID20362	P14543	-6.65234
NID1	TR10001	0.197529	Plate2	Visit 3	Placebo	CARDIO	OID20362	P14543	-6.65234
NID1	TR10027	-0.242923	Plate2	Visit 3	Active	CARDIO	OID20362	P14543	-6.65234
NID1	TR10018	0.34381	Plate4	Visit 3	Placebo	CARDIO	OID20362	P14543	-6.33497
NID1	TR10002	0.028262	Plate4	Visit 3	Active	CARDIO	OID20362	P14543	-6.33497
NID1	TR10023	0.434652	Plate4	Visit 3	Active	CARDIO	OID20362	P14543	-6.33497
NID1	TR10021	-0.0987127	Plate4	Visit 3	Placebo	CARDIO	OID20362	P14543	-6.33497
NOTCH1	TR10014	-0.133387	Plate1	Visit 1	Placebo	CARDIO	OID20311	P46531	-9.41067
NOTCH1	TR10024	0.193539	Plate1	Visit 1		CARDIO	OID20311	P46531	-9.41067
NOTCH1	TR10012	0.614265	Plate1	Visit 1		CARDIO	OID20311	P46531	-9.41067
NOTCH1	TR10027	0.57279	Plate1	Visit 1	Active	CARDIO	OID20311	P46531	-9.41067
NOTCH1	TR10018	0.531624	Plate1	Visit 1	Placebo	CARDIO	OID20311	P46531	-9.41067
NOTCH1	TR10023	0.0134645	Plate1	Visit 1	Active	CARDIO	OID20311	P46531	-9.41067
NOTCH1	TR10034	0.359724	Plate1	Visit 1	Active	CARDIO	OID20311	P46531	-9.41067
NOTCH1	TR10008	0.0871544	Plate1	Visit 1	Placebo	CARDIO	OID20311	P46531	-9.41067
NOTCH1	TR10005	0.557653	Plate1	Visit 1		CARDIO	OID20311	P46531	-9.41067
NOTCH1	TR10026	0.11128	Plate1	Visit 1	Active	CARDIO	OID20311	P46531	-9.41067
NOTCH1	TR10035	0.0442006	Plate1	Visit 1	Placebo	CARDIO	OID20311	P46531	-9.41067
NOTCH1	TR10036	0.0742284	Plate1	Visit 1	Active	CARDIO	OID20311	P46531	-9.41067
NOTCH1	TR10033	-0.670857	Plate1	Visit 1	Placebo	CARDIO	OID20311	P46531	-9.41067
NOTCH1	TR10015	0.227618	Plate1	Visit 1	Active	CARDIO	OID20311	P46531	-9.41067
NOTCH1	TR10037	0.133212	Plate1	Visit 1	Active	CARDIO	OID20311	P46531	-9.41067
NOTCH1	TR10032	-0.540042	Plate2	Visit 1	Active	CARDIO	OID20311	P46531	-8.94227
NOTCH1	TR10001	0.0580113	Plate2	Visit 1	Placebo	CARDIO	OID20311	P46531	-8.94227
NOTCH1	TR10021	-0.00241293	Plate2	Visit 1	Placebo	CARDIO	OID20311	P46531	-8.94227
NOTCH1	TR10004	-0.0230641	Plate2	Visit 1		CARDIO	OID20311	P46531	-8.94227
NOTCH1	TR10002	0.0939275	Plate2	Visit 1	Active	CARDIO	OID20311	P46531	-8.94227
NOTCH1	TR10006	0.294946	Plate2	Visit 1	Active	CARDIO	OID20311	P46531	-8.94227
NOTCH1	TR10030	0.0597026	Plate2	Visit 1	Placebo	CARDIO	OID20311	P46531	-8.94227
NOTCH1	TR10020	-0.101244	Plate2	Visit 1		CARDIO	OID20311	P46531	-8.94227
NOTCH1	TR10016	0.410683	Plate4	Visit 1		CARDIO	OID20311	P46531	-8.90954
NOTCH1	TR10011	0.194125	Plate4	Visit 1	Active	CARDIO	OID20311	P46531	-8.90954
NOTCH1	TR10031	-0.276511	Plate4	Visit 1		CARDIO	OID20311	P46531	-8.90954
NOTCH1	TR10013	0.13639	Plate4	Visit 1	Active	CARDIO	OID20311	P46531	-8.90954
NOTCH1	TR10015	0.156282	Plate1	Visit 3	Active	CARDIO	OID20311	P46531	-9.41067
NOTCH1	TR10011	-0.408132	Plate1	Visit 3	Active	CARDIO	OID20311	P46531	-9.41067
NOTCH1	TR10008	-0.00152466	Plate1	Visit 3	Placebo	CARDIO	OID20311	P46531	-9.41067
NOTCH1	TR10014	-0.925953	Plate1	Visit 3	Placebo	CARDIO	OID20311	P46531	-9.41067
NOTCH1	TR10026	-0.0893887	Plate1	Visit 3	Active	CARDIO	OID20311	P46531	-9.41067
NOTCH1	TR10013	0.126948	Plate1	Visit 3	Active	CARDIO	OID20311	P46531	-9.41067
NOTCH1	TR10006	-0.0712762	Plate2	Visit 3	Active	CARDIO	OID20311	P46531	-8.94227
NOTCH1	TR10001	-0.0675299	Plate2	Visit 3	Placebo	CARDIO	OID20311	P46531	-8.94227
NOTCH1	TR10027	0.101592	Plate2	Visit 3	Active	CARDIO	OID20311	P46531	-8.94227
NOTCH1	TR10018	0.14908	Plate4	Visit 3	Placebo	CARDIO	OID20311	P46531	-8.90954
NOTCH1	TR10002	-0.371266	Plate4	Visit 3	Active	CARDIO	OID20311	P46531	-8.90954
NOTCH1	TR10023	0.060939	Plate4	Visit 3	Active	CARDIO	OID20311	P46531	-8.90954
NOTCH1	TR10021	-0.152171	Plate4	Visit 3	Placebo	CARDIO	OID20311	P46531	-8.90954
NOTCH3	TR10014	0.984722	Plate1	Visit 1	Placebo	CARDIO	OID20253	Q9UM47	-4.25117
NOTCH3	TR10024	0.358861	Plate1	Visit 1		CARDIO	OID20253	Q9UM47	-4.25117
NOTCH3	TR10012	1.12703	Plate1	Visit 1		CARDIO	OID20253	Q9UM47	-4.25117
NOTCH3	TR10027	1.12511	Plate1	Visit 1	Active	CARDIO	OID20253	Q9UM47	-4.25117
NOTCH3	TR10018	1.97144	Plate1	Visit 1	Placebo	CARDIO	OID20253	Q9UM47	-4.25117
NOTCH3	TR10023	0.75197	Plate1	Visit 1	Active	CARDIO	OID20253	Q9UM47	-4.25117
NOTCH3	TR10034	1.20947	Plate1	Visit 1	Active	CARDIO	OID20253	Q9UM47	-4.25117
NOTCH3	TR10008	0.560045	Plate1	Visit 1	Placebo	CARDIO	OID20253	Q9UM47	-4.25117
NOTCH3	TR10005	1.56513	Plate1	Visit 1		CARDIO	OID20253	Q9UM47	-4.25117
NOTCH3	TR10026	0.599607	Plate1	Visit 1	Active	CARDIO	OID20253	Q9UM47	-4.25117
NOTCH3	TR10035	0.488542	Plate1	Visit 1	Placebo	CARDIO	OID20253	Q9UM47	-4.25117
NOTCH3	TR10036	0.111929	Plate1	Visit 1	Active	CARDIO	OID20253	Q9UM47	-4.25117
NOTCH3	TR10033	-0.148888	Plate1	Visit 1	Placebo	CARDIO	OID20253	Q9UM47	-4.25117
NOTCH3	TR10015	0.914711	Plate1	Visit 1	Active	CARDIO	OID20253	Q9UM47	-4.25117
NOTCH3	TR10037	0.191833	Plate1	Visit 1	Active	CARDIO	OID20253	Q9UM47	-4.25117
NOTCH3	TR10032	-0.263385	Plate2	Visit 1	Active	CARDIO	OID20253	Q9UM47	-4.68824
NOTCH3	TR10001	0.59314	Plate2	Visit 1	Placebo	CARDIO	OID20253	Q9UM47	-4.68824
NOTCH3	TR10021	0.0933523	Plate2	Visit 1	Placebo	CARDIO	OID20253	Q9UM47	-4.68824
NOTCH3	TR10004	0.556395	Plate2	Visit 1		CARDIO	OID20253	Q9UM47	-4.68824
NOTCH3	TR10002	0.478749	Plate2	Visit 1	Active	CARDIO	OID20253	Q9UM47	-4.68824
NOTCH3	TR10006	3.04823	Plate2	Visit 1	Active	CARDIO	OID20253	Q9UM47	-4.68824
NOTCH3	TR10030	-0.244793	Plate2	Visit 1	Placebo	CARDIO	OID20253	Q9UM47	-4.68824
NOTCH3	TR10020	0.511092	Plate2	Visit 1		CARDIO	OID20253	Q9UM47	-4.68824
NOTCH3	TR10016	0.466398	Plate4	Visit 1		CARDIO	OID20253	Q9UM47	-4.60356
NOTCH3	TR10011	0.451671	Plate4	Visit 1	Active	CARDIO	OID20253	Q9UM47	-4.60356
NOTCH3	TR10031	-0.22499	Plate4	Visit 1		CARDIO	OID20253	Q9UM47	-4.60356
NOTCH3	TR10013	0.169246	Plate4	Visit 1	Active	CARDIO	OID20253	Q9UM47	-4.60356
NOTCH3	TR10015	1.04068	Plate1	Visit 3	Active	CARDIO	OID20253	Q9UM47	-4.25117
NOTCH3	TR10011	-0.00107914	Plate1	Visit 3	Active	CARDIO	OID20253	Q9UM47	-4.25117
NOTCH3	TR10008	0.660227	Plate1	Visit 3	Placebo	CARDIO	OID20253	Q9UM47	-4.25117
NOTCH3	TR10014	0.458996	Plate1	Visit 3	Placebo	CARDIO	OID20253	Q9UM47	-4.25117
NOTCH3	TR10026	0.349836	Plate1	Visit 3	Active	CARDIO	OID20253	Q9UM47	-4.25117
NOTCH3	TR10013	0.588919	Plate1	Visit 3	Active	CARDIO	OID20253	Q9UM47	-4.25117
NOTCH3	TR10006	2.76133	Plate2	Visit 3	Active	CARDIO	OID20253	Q9UM47	-4.68824
NOTCH3	TR10001	0.622687	Plate2	Visit 3	Placebo	CARDIO	OID20253	Q9UM47	-4.68824
NOTCH3	TR10027	0.250413	Plate2	Visit 3	Active	CARDIO	OID20253	Q9UM47	-4.68824
NOTCH3	TR10018	1.25996	Plate4	Visit 3	Placebo	CARDIO	OID20253	Q9UM47	-4.60356
NOTCH3	TR10002	0.262301	Plate4	Visit 3	Active	CARDIO	OID20253	Q9UM47	-4.60356
NOTCH3	TR10023	0.477299	Plate4	Visit 3	Active	CARDIO	OID20253	Q9UM47	-4.60356
NOTCH3	TR10021	-0.510111	Plate4	Visit 3	Placebo	CARDIO	OID20253	Q9UM47	-4.60356
NPDC1	TR10014	0.808247	Plate1	Visit 1	Placebo	CARDIO	OID20205	Q9NQX5	-4.15802
NPDC1	TR10024	1.15386	Plate1	Visit 1		CARDIO	OID20205	Q9NQX5	-4.15802
NPDC1	TR10012	2.66567	Plate1	Visit 1		CARDIO	OID20205	Q9NQX5	-4.15802
NPDC1	TR10027	1.28809	Plate1	Visit 1	Active	CARDIO	OID20205	Q9NQX5	-4.15802
NPDC1	TR10018	1.16641	Plate1	Visit 1	Placebo	CARDIO	OID20205	Q9NQX5	-4.15802
NPDC1	TR10023	0.918538	Plate1	Visit 1	Active	CARDIO	OID20205	Q9NQX5	-4.15802
NPDC1	TR10034	1.10364	Plate1	Visit 1	Active	CARDIO	OID20205	Q9NQX5	-4.15802
NPDC1	TR10008	1.25085	Plate1	Visit 1	Placebo	CARDIO	OID20205	Q9NQX5	-4.15802
NPDC1	TR10005	0.794163	Plate1	Visit 1		CARDIO	OID20205	Q9NQX5	-4.15802
NPDC1	TR10026	0.420264	Plate1	Visit 1	Active	CARDIO	OID20205	Q9NQX5	-4.15802
NPDC1	TR10035	0.949846	Plate1	Visit 1	Placebo	CARDIO	OID20205	Q9NQX5	-4.15802
NPDC1	TR10036	0.423361	Plate1	Visit 1	Active	CARDIO	OID20205	Q9NQX5	-4.15802
NPDC1	TR10033	0.286076	Plate1	Visit 1	Placebo	CARDIO	OID20205	Q9NQX5	-4.15802
NPDC1	TR10015	1.55548	Plate1	Visit 1	Active	CARDIO	OID20205	Q9NQX5	-4.15802
NPDC1	TR10037	0.600699	Plate1	Visit 1	Active	CARDIO	OID20205	Q9NQX5	-4.15802
NPDC1	TR10032	0.593911	Plate2	Visit 1	Active	CARDIO	OID20205	Q9NQX5	-4.43239
NPDC1	TR10001	0.552349	Plate2	Visit 1	Placebo	CARDIO	OID20205	Q9NQX5	-4.43239
NPDC1	TR10021	0.627369	Plate2	Visit 1	Placebo	CARDIO	OID20205	Q9NQX5	-4.43239
NPDC1	TR10004	1.11912	Plate2	Visit 1		CARDIO	OID20205	Q9NQX5	-4.43239
NPDC1	TR10002	0.929289	Plate2	Visit 1	Active	CARDIO	OID20205	Q9NQX5	-4.43239
NPDC1	TR10006	1.56935	Plate2	Visit 1	Active	CARDIO	OID20205	Q9NQX5	-4.43239
NPDC1	TR10030	1.08624	Plate2	Visit 1	Placebo	CARDIO	OID20205	Q9NQX5	-4.43239
NPDC1	TR10020	1.22033	Plate2	Visit 1		CARDIO	OID20205	Q9NQX5	-4.43239
NPDC1	TR10016	0.910716	Plate4	Visit 1		CARDIO	OID20205	Q9NQX5	-4.4583
NPDC1	TR10011	1.03551	Plate4	Visit 1	Active	CARDIO	OID20205	Q9NQX5	-4.4583
NPDC1	TR10031	0.137125	Plate4	Visit 1		CARDIO	OID20205	Q9NQX5	-4.4583
NPDC1	TR10013	0.59154	Plate4	Visit 1	Active	CARDIO	OID20205	Q9NQX5	-4.4583
NPDC1	TR10015	1.09547	Plate1	Visit 3	Active	CARDIO	OID20205	Q9NQX5	-4.15802
NPDC1	TR10011	0.86184	Plate1	Visit 3	Active	CARDIO	OID20205	Q9NQX5	-4.15802
NPDC1	TR10008	1.15452	Plate1	Visit 3	Placebo	CARDIO	OID20205	Q9NQX5	-4.15802
NPDC1	TR10014	0.442245	Plate1	Visit 3	Placebo	CARDIO	OID20205	Q9NQX5	-4.15802
NPDC1	TR10026	0.281258	Plate1	Visit 3	Active	CARDIO	OID20205	Q9NQX5	-4.15802
NPDC1	TR10013	0.399308	Plate1	Visit 3	Active	CARDIO	OID20205	Q9NQX5	-4.15802
NPDC1	TR10006	1.345	Plate2	Visit 3	Active	CARDIO	OID20205	Q9NQX5	-4.43239
NPDC1	TR10001	0.531031	Plate2	Visit 3	Placebo	CARDIO	OID20205	Q9NQX5	-4.43239
NPDC1	TR10027	0.504392	Plate2	Visit 3	Active	CARDIO	OID20205	Q9NQX5	-4.43239
NPDC1	TR10018	1.2024	Plate4	Visit 3	Placebo	CARDIO	OID20205	Q9NQX5	-4.4583
NPDC1	TR10002	0.328915	Plate4	Visit 3	Active	CARDIO	OID20205	Q9NQX5	-4.4583
NPDC1	TR10023	0.877067	Plate4	Visit 3	Active	CARDIO	OID20205	Q9NQX5	-4.4583
NPDC1	TR10021	0.49362	Plate4	Visit 3	Placebo	CARDIO	OID20205	Q9NQX5	-4.4583
NPPB	TR10014	1.28841	Plate1	Visit 1	Placebo	CARDIO	OID20049	P16860	0.925086
NPPB	TR10024	0.808983	Plate1	Visit 1		CARDIO	OID20049	P16860	0.925086
NPPB	TR10012	3.72594	Plate1	Visit 1		CARDIO	OID20049	P16860	0.925086
NPPB	TR10027	1.5489	Plate1	Visit 1	Active	CARDIO	OID20049	P16860	0.925086
NPPB	TR10018	2.52308	Plate1	Visit 1	Placebo	CARDIO	OID20049	P16860	0.925086
NPPB	TR10023	0.0371837	Plate1	Visit 1	Active	CARDIO	OID20049	P16860	0.925086
NPPB	TR10034	3.02901	Plate1	Visit 1	Active	CARDIO	OID20049	P16860	0.925086
NPPB	TR10008	1.11927	Plate1	Visit 1	Placebo	CARDIO	OID20049	P16860	0.925086
NPPB	TR10005	2.01382	Plate1	Visit 1		CARDIO	OID20049	P16860	0.925086
NPPB	TR10026	1.46235	Plate1	Visit 1	Active	CARDIO	OID20049	P16860	0.925086
NPPB	TR10035	1.45479	Plate1	Visit 1	Placebo	CARDIO	OID20049	P16860	0.925086
NPPB	TR10036	-1.07199	Plate1	Visit 1	Active	CARDIO	OID20049	P16860	0.925086
NPPB	TR10033	0.954302	Plate1	Visit 1	Placebo	CARDIO	OID20049	P16860	0.925086
NPPB	TR10015	4.04632	Plate1	Visit 1	Active	CARDIO	OID20049	P16860	0.925086
NPPB	TR10037	0.445408	Plate1	Visit 1	Active	CARDIO	OID20049	P16860	0.925086
NPPB	TR10032	1.27187	Plate2	Visit 1	Active	CARDIO	OID20049	P16860	-0.314359
NPPB	TR10001	0.174432	Plate2	Visit 1	Placebo	CARDIO	OID20049	P16860	-0.314359
NPPB	TR10021	2.29593	Plate2	Visit 1	Placebo	CARDIO	OID20049	P16860	-0.314359
NPPB	TR10004	3.30871	Plate2	Visit 1		CARDIO	OID20049	P16860	-0.314359
NPPB	TR10002	0.796497	Plate2	Visit 1	Active	CARDIO	OID20049	P16860	-0.314359
NPPB	TR10006	-0.0784396	Plate2	Visit 1	Active	CARDIO	OID20049	P16860	-0.314359
NPPB	TR10030	0.0835763	Plate2	Visit 1	Placebo	CARDIO	OID20049	P16860	-0.314359
NPPB	TR10020	2.6025	Plate2	Visit 1		CARDIO	OID20049	P16860	-0.314359
NPPB	TR10016	1.73415	Plate4	Visit 1		CARDIO	OID20049	P16860	0.347304
NPPB	TR10011	3.19669	Plate4	Visit 1	Active	CARDIO	OID20049	P16860	0.347304
NPPB	TR10031	4.50643	Plate4	Visit 1		CARDIO	OID20049	P16860	0.347304
NPPB	TR10013	2.07886	Plate4	Visit 1	Active	CARDIO	OID20049	P16860	0.347304
NPPB	TR10015	3.75118	Plate1	Visit 3	Active	CARDIO	OID20049	P16860	0.925086
NPPB	TR10011	0.195848	Plate1	Visit 3	Active	CARDIO	OID20049	P16860	0.925086
NPPB	TR10008	1.27993	Plate1	Visit 3	Placebo	CARDIO	OID20049	P16860	0.925086
NPPB	TR10014	2.64622	Plate1	Visit 3	Placebo	CARDIO	OID20049	P16860	0.925086
NPPB	TR10026	0.834131	Plate1	Visit 3	Active	CARDIO	OID20049	P16860	0.925086
NPPB	TR10013	1.62465	Plate1	Visit 3	Active	CARDIO	OID20049	P16860	0.925086
NPPB	TR10006	0.462544	Plate2	Visit 3	Active	CARDIO	OID20049	P16860	-0.314359
NPPB	TR10001	0.795089	Plate2	Visit 3	Placebo	CARDIO	OID20049	P16860	-0.314359
NPPB	TR10027	1.99889	Plate2	Visit 3	Active	CARDIO	OID20049	P16860	-0.314359
NPPB	TR10018	4.45953	Plate4	Visit 3	Placebo	CARDIO	OID20049	P16860	0.347304
NPPB	TR10002	3.57964	Plate4	Visit 3	Active	CARDIO	OID20049	P16860	0.347304
NPPB	TR10023	1.57438	Plate4	Visit 3	Active	CARDIO	OID20049	P16860	0.347304
NPPB	TR10021	2.15259	Plate4	Visit 3	Placebo	CARDIO	OID20049	P16860	0.347304
NPTXR	TR10014	0.376029	Plate1	Visit 1	Placebo	CARDIO	OID20191	O95502	-4.08498
NPTXR	TR10024	0.521015	Plate1	Visit 1		CARDIO	OID20191	O95502	-4.08498
NPTXR	TR10012	1.26858	Plate1	Visit 1		CARDIO	OID20191	O95502	-4.08498
NPTXR	TR10027	1.75207	Plate1	Visit 1	Active	CARDIO	OID20191	O95502	-4.08498
NPTXR	TR10018	0.551711	Plate1	Visit 1	Placebo	CARDIO	OID20191	O95502	-4.08498
NPTXR	TR10023	0.0926912	Plate1	Visit 1	Active	CARDIO	OID20191	O95502	-4.08498
NPTXR	TR10034	2.45249	Plate1	Visit 1	Active	CARDIO	OID20191	O95502	-4.08498
NPTXR	TR10008	0.761035	Plate1	Visit 1	Placebo	CARDIO	OID20191	O95502	-4.08498
NPTXR	TR10005	0.660328	Plate1	Visit 1		CARDIO	OID20191	O95502	-4.08498
NPTXR	TR10026	0.208721	Plate1	Visit 1	Active	CARDIO	OID20191	O95502	-4.08498
NPTXR	TR10035	0.727561	Plate1	Visit 1	Placebo	CARDIO	OID20191	O95502	-4.08498
NPTXR	TR10036	0.0722358	Plate1	Visit 1	Active	CARDIO	OID20191	O95502	-4.08498
NPTXR	TR10033	0.831716	Plate1	Visit 1	Placebo	CARDIO	OID20191	O95502	-4.08498
NPTXR	TR10015	0.975854	Plate1	Visit 1	Active	CARDIO	OID20191	O95502	-4.08498
NPTXR	TR10037	0.35278	Plate1	Visit 1	Active	CARDIO	OID20191	O95502	-4.08498
NPTXR	TR10032	-0.741859	Plate2	Visit 1	Active	CARDIO	OID20191	O95502	-4.98418
NPTXR	TR10001	0.205002	Plate2	Visit 1	Placebo	CARDIO	OID20191	O95502	-4.98418
NPTXR	TR10021	-0.377939	Plate2	Visit 1	Placebo	CARDIO	OID20191	O95502	-4.98418
NPTXR	TR10004	-0.514557	Plate2	Visit 1		CARDIO	OID20191	O95502	-4.98418
NPTXR	TR10002	0.429223	Plate2	Visit 1	Active	CARDIO	OID20191	O95502	-4.98418
NPTXR	TR10006	0.40664	Plate2	Visit 1	Active	CARDIO	OID20191	O95502	-4.98418
NPTXR	TR10030	-0.33693	Plate2	Visit 1	Placebo	CARDIO	OID20191	O95502	-4.98418
NPTXR	TR10020	-0.0791744	Plate2	Visit 1		CARDIO	OID20191	O95502	-4.98418
NPTXR	TR10016	0.771842	Plate4	Visit 1		CARDIO	OID20191	O95502	-4.20699
NPTXR	TR10011	0.240263	Plate4	Visit 1	Active	CARDIO	OID20191	O95502	-4.20699
NPTXR	TR10031	-0.737706	Plate4	Visit 1		CARDIO	OID20191	O95502	-4.20699
NPTXR	TR10013	1.22945	Plate4	Visit 1	Active	CARDIO	OID20191	O95502	-4.20699
NPTXR	TR10015	0.67374	Plate1	Visit 3	Active	CARDIO	OID20191	O95502	-4.08498
NPTXR	TR10011	0.368903	Plate1	Visit 3	Active	CARDIO	OID20191	O95502	-4.08498
NPTXR	TR10008	0.681306	Plate1	Visit 3	Placebo	CARDIO	OID20191	O95502	-4.08498
NPTXR	TR10014	1.04541	Plate1	Visit 3	Placebo	CARDIO	OID20191	O95502	-4.08498
NPTXR	TR10026	0.116624	Plate1	Visit 3	Active	CARDIO	OID20191	O95502	-4.08498
NPTXR	TR10013	1.27694	Plate1	Visit 3	Active	CARDIO	OID20191	O95502	-4.08498
NPTXR	TR10006	0.318306	Plate2	Visit 3	Active	CARDIO	OID20191	O95502	-4.98418
NPTXR	TR10001	0.243644	Plate2	Visit 3	Placebo	CARDIO	OID20191	O95502	-4.98418
NPTXR	TR10027	0.829093	Plate2	Visit 3	Active	CARDIO	OID20191	O95502	-4.98418
NPTXR	TR10018	0.569634	Plate4	Visit 3	Placebo	CARDIO	OID20191	O95502	-4.20699
NPTXR	TR10002	0.222997	Plate4	Visit 3	Active	CARDIO	OID20191	O95502	-4.20699
NPTXR	TR10023	-0.177579	Plate4	Visit 3	Active	CARDIO	OID20191	O95502	-4.20699
NPTXR	TR10021	-0.445544	Plate4	Visit 3	Placebo	CARDIO	OID20191	O95502	-4.20699
NRCAM	TR10014	-0.384143	Plate1	Visit 1	Placebo	CARDIO	OID20229	Q92823	-5.78211
NRCAM	TR10024	0.410695	Plate1	Visit 1		CARDIO	OID20229	Q92823	-5.78211
NRCAM	TR10012	0.800474	Plate1	Visit 1		CARDIO	OID20229	Q92823	-5.78211
NRCAM	TR10027	0.121923	Plate1	Visit 1	Active	CARDIO	OID20229	Q92823	-5.78211
NRCAM	TR10018	0.514939	Plate1	Visit 1	Placebo	CARDIO	OID20229	Q92823	-5.78211
NRCAM	TR10023	-0.017401	Plate1	Visit 1	Active	CARDIO	OID20229	Q92823	-5.78211
NRCAM	TR10034	1.19422	Plate1	Visit 1	Active	CARDIO	OID20229	Q92823	-5.78211
NRCAM	TR10008	0.635499	Plate1	Visit 1	Placebo	CARDIO	OID20229	Q92823	-5.78211
NRCAM	TR10005	0.696743	Plate1	Visit 1		CARDIO	OID20229	Q92823	-5.78211
NRCAM	TR10026	-0.0582233	Plate1	Visit 1	Active	CARDIO	OID20229	Q92823	-5.78211
NRCAM	TR10035	-0.183667	Plate1	Visit 1	Placebo	CARDIO	OID20229	Q92823	-5.78211
NRCAM	TR10036	-0.135786	Plate1	Visit 1	Active	CARDIO	OID20229	Q92823	-5.78211
NRCAM	TR10033	-0.493227	Plate1	Visit 1	Placebo	CARDIO	OID20229	Q92823	-5.78211
NRCAM	TR10015	0.397499	Plate1	Visit 1	Active	CARDIO	OID20229	Q92823	-5.78211
NRCAM	TR10037	0.182606	Plate1	Visit 1	Active	CARDIO	OID20229	Q92823	-5.78211
NRCAM	TR10032	-1.1662	Plate2	Visit 1	Active	CARDIO	OID20229	Q92823	-5.14064
NRCAM	TR10001	-0.183096	Plate2	Visit 1	Placebo	CARDIO	OID20229	Q92823	-5.14064
NRCAM	TR10021	-0.218334	Plate2	Visit 1	Placebo	CARDIO	OID20229	Q92823	-5.14064
NRCAM	TR10004	0.307567	Plate2	Visit 1		CARDIO	OID20229	Q92823	-5.14064
NRCAM	TR10002	-0.175563	Plate2	Visit 1	Active	CARDIO	OID20229	Q92823	-5.14064
NRCAM	TR10006	-0.145846	Plate2	Visit 1	Active	CARDIO	OID20229	Q92823	-5.14064
NRCAM	TR10030	-0.497629	Plate2	Visit 1	Placebo	CARDIO	OID20229	Q92823	-5.14064
NRCAM	TR10020	-0.175823	Plate2	Visit 1		CARDIO	OID20229	Q92823	-5.14064
NRCAM	TR10016	1.1635	Plate4	Visit 1		CARDIO	OID20229	Q92823	-5.38957
NRCAM	TR10011	0.451052	Plate4	Visit 1	Active	CARDIO	OID20229	Q92823	-5.38957
NRCAM	TR10031	0.124667	Plate4	Visit 1		CARDIO	OID20229	Q92823	-5.38957
NRCAM	TR10013	0.636547	Plate4	Visit 1	Active	CARDIO	OID20229	Q92823	-5.38957
NRCAM	TR10015	0.439386	Plate1	Visit 3	Active	CARDIO	OID20229	Q92823	-5.78211
NRCAM	TR10011	0.344009	Plate1	Visit 3	Active	CARDIO	OID20229	Q92823	-5.78211
NRCAM	TR10008	-0.148122	Plate1	Visit 3	Placebo	CARDIO	OID20229	Q92823	-5.78211
NRCAM	TR10014	-0.869223	Plate1	Visit 3	Placebo	CARDIO	OID20229	Q92823	-5.78211
NRCAM	TR10026	-0.085102	Plate1	Visit 3	Active	CARDIO	OID20229	Q92823	-5.78211
NRCAM	TR10013	-0.0245711	Plate1	Visit 3	Active	CARDIO	OID20229	Q92823	-5.78211
NRCAM	TR10006	-0.176361	Plate2	Visit 3	Active	CARDIO	OID20229	Q92823	-5.14064
NRCAM	TR10001	-0.0889239	Plate2	Visit 3	Placebo	CARDIO	OID20229	Q92823	-5.14064
NRCAM	TR10027	-0.28653	Plate2	Visit 3	Active	CARDIO	OID20229	Q92823	-5.14064
NRCAM	TR10018	1.12949	Plate4	Visit 3	Placebo	CARDIO	OID20229	Q92823	-5.38957
NRCAM	TR10002	-0.704482	Plate4	Visit 3	Active	CARDIO	OID20229	Q92823	-5.38957
NRCAM	TR10023	0.456786	Plate4	Visit 3	Active	CARDIO	OID20229	Q92823	-5.38957
NRCAM	TR10021	0.00686369	Plate4	Visit 3	Placebo	CARDIO	OID20229	Q92823	-5.38957
NRP1	TR10014	-0.373822	Plate1	Visit 1	Placebo	CARDIO	OID20390	O14786	-2.38719
NRP1	TR10024	-0.121936	Plate1	Visit 1		CARDIO	OID20390	O14786	-2.38719
NRP1	TR10012	0.27946	Plate1	Visit 1		CARDIO	OID20390	O14786	-2.38719
NRP1	TR10027	0.0030862	Plate1	Visit 1	Active	CARDIO	OID20390	O14786	-2.38719
NRP1	TR10018	0.0654157	Plate1	Visit 1	Placebo	CARDIO	OID20390	O14786	-2.38719
NRP1	TR10023	-0.20205	Plate1	Visit 1	Active	CARDIO	OID20390	O14786	-2.38719
NRP1	TR10034	-0.107588	Plate1	Visit 1	Active	CARDIO	OID20390	O14786	-2.38719
NRP1	TR10008	0.0455544	Plate1	Visit 1	Placebo	CARDIO	OID20390	O14786	-2.38719
NRP1	TR10005	0.58367	Plate1	Visit 1		CARDIO	OID20390	O14786	-2.38719
NRP1	TR10026	-0.332102	Plate1	Visit 1	Active	CARDIO	OID20390	O14786	-2.38719
NRP1	TR10035	-0.1801	Plate1	Visit 1	Placebo	CARDIO	OID20390	O14786	-2.38719
NRP1	TR10036	-0.184577	Plate1	Visit 1	Active	CARDIO	OID20390	O14786	-2.38719
NRP1	TR10033	-0.946092	Plate1	Visit 1	Placebo	CARDIO	OID20390	O14786	-2.38719
NRP1	TR10015	0.199461	Plate1	Visit 1	Active	CARDIO	OID20390	O14786	-2.38719
NRP1	TR10037	-0.675279	Plate1	Visit 1	Active	CARDIO	OID20390	O14786	-2.38719
NRP1	TR10032	-0.395748	Plate2	Visit 1	Active	CARDIO	OID20390	O14786	-2.54487
NRP1	TR10001	0.237056	Plate2	Visit 1	Placebo	CARDIO	OID20390	O14786	-2.54487
NRP1	TR10021	-0.415349	Plate2	Visit 1	Placebo	CARDIO	OID20390	O14786	-2.54487
NRP1	TR10004	-0.346356	Plate2	Visit 1		CARDIO	OID20390	O14786	-2.54487
NRP1	TR10002	-0.0541747	Plate2	Visit 1	Active	CARDIO	OID20390	O14786	-2.54487
NRP1	TR10006	-0.35133	Plate2	Visit 1	Active	CARDIO	OID20390	O14786	-2.54487
NRP1	TR10030	-0.514332	Plate2	Visit 1	Placebo	CARDIO	OID20390	O14786	-2.54487
NRP1	TR10020	-0.0920049	Plate2	Visit 1		CARDIO	OID20390	O14786	-2.54487
NRP1	TR10016	-0.107487	Plate4	Visit 1		CARDIO	OID20390	O14786	-2.30495
NRP1	TR10011	0.561654	Plate4	Visit 1	Active	CARDIO	OID20390	O14786	-2.30495
NRP1	TR10031	-0.341662	Plate4	Visit 1		CARDIO	OID20390	O14786	-2.30495
NRP1	TR10013	0.282474	Plate4	Visit 1	Active	CARDIO	OID20390	O14786	-2.30495
NRP1	TR10015	-0.376003	Plate1	Visit 3	Active	CARDIO	OID20390	O14786	-2.38719
NRP1	TR10011	0.229901	Plate1	Visit 3	Active	CARDIO	OID20390	O14786	-2.38719
NRP1	TR10008	0.402657	Plate1	Visit 3	Placebo	CARDIO	OID20390	O14786	-2.38719
NRP1	TR10014	-0.829863	Plate1	Visit 3	Placebo	CARDIO	OID20390	O14786	-2.38719
NRP1	TR10026	-0.494157	Plate1	Visit 3	Active	CARDIO	OID20390	O14786	-2.38719
NRP1	TR10013	-0.0940788	Plate1	Visit 3	Active	CARDIO	OID20390	O14786	-2.38719
NRP1	TR10006	-0.367906	Plate2	Visit 3	Active	CARDIO	OID20390	O14786	-2.54487
NRP1	TR10001	0.287754	Plate2	Visit 3	Placebo	CARDIO	OID20390	O14786	-2.54487
NRP1	TR10027	-0.266929	Plate2	Visit 3	Active	CARDIO	OID20390	O14786	-2.54487
NRP1	TR10018	0.0734028	Plate4	Visit 3	Placebo	CARDIO	OID20390	O14786	-2.30495
NRP1	TR10002	-0.329203	Plate4	Visit 3	Active	CARDIO	OID20390	O14786	-2.30495
NRP1	TR10023	-0.199582	Plate4	Visit 3	Active	CARDIO	OID20390	O14786	-2.30495
NRP1	TR10021	-0.732149	Plate4	Visit 3	Placebo	CARDIO	OID20390	O14786	-2.30495
NTRK2	TR10014	0.1387	Plate1	Visit 1	Placebo	CARDIO	OID20136	Q16620	-2.59672
NTRK2	TR10024	0.256127	Plate1	Visit 1		CARDIO	OID20136	Q16620	-2.59672
NTRK2	TR10012	0.66288	Plate1	Visit 1		CARDIO	OID20136	Q16620	-2.59672
NTRK2	TR10027	0.510567	Plate1	Visit 1	Active	CARDIO	OID20136	Q16620	-2.59672
NTRK2	TR10018	0.476406	Plate1	Visit 1	Placebo	CARDIO	OID20136	Q16620	-2.59672
NTRK2	TR10023	-0.00579323	Plate1	Visit 1	Active	CARDIO	OID20136	Q16620	-2.59672
NTRK2	TR10034	1.38396	Plate1	Visit 1	Active	CARDIO	OID20136	Q16620	-2.59672
NTRK2	TR10008	0.713872	Plate1	Visit 1	Placebo	CARDIO	OID20136	Q16620	-2.59672
NTRK2	TR10005	1.0967	Plate1	Visit 1		CARDIO	OID20136	Q16620	-2.59672
NTRK2	TR10026	-0.0308222	Plate1	Visit 1	Active	CARDIO	OID20136	Q16620	-2.59672
NTRK2	TR10035	-0.330334	Plate1	Visit 1	Placebo	CARDIO	OID20136	Q16620	-2.59672
NTRK2	TR10036	0.352594	Plate1	Visit 1	Active	CARDIO	OID20136	Q16620	-2.59672
NTRK2	TR10033	-0.564762	Plate1	Visit 1	Placebo	CARDIO	OID20136	Q16620	-2.59672
NTRK2	TR10015	0.0315524	Plate1	Visit 1	Active	CARDIO	OID20136	Q16620	-2.59672
NTRK2	TR10037	0.0487625	Plate1	Visit 1	Active	CARDIO	OID20136	Q16620	-2.59672
NTRK2	TR10032	-0.869404	Plate2	Visit 1	Active	CARDIO	OID20136	Q16620	-3.78005
NTRK2	TR10001	-0.140996	Plate2	Visit 1	Placebo	CARDIO	OID20136	Q16620	-3.78005
NTRK2	TR10021	-0.36126	Plate2	Visit 1	Placebo	CARDIO	OID20136	Q16620	-3.78005
NTRK2	TR10004	0.287737	Plate2	Visit 1		CARDIO	OID20136	Q16620	-3.78005
NTRK2	TR10002	-0.145797	Plate2	Visit 1	Active	CARDIO	OID20136	Q16620	-3.78005
NTRK2	TR10006	0.387032	Plate2	Visit 1	Active	CARDIO	OID20136	Q16620	-3.78005
NTRK2	TR10030	-0.186921	Plate2	Visit 1	Placebo	CARDIO	OID20136	Q16620	-3.78005
NTRK2	TR10020	-0.0524441	Plate2	Visit 1		CARDIO	OID20136	Q16620	-3.78005
NTRK2	TR10016	0.872149	Plate4	Visit 1		CARDIO	OID20136	Q16620	-2.47084
NTRK2	TR10011	0.610454	Plate4	Visit 1	Active	CARDIO	OID20136	Q16620	-2.47084
NTRK2	TR10031	-0.128656	Plate4	Visit 1		CARDIO	OID20136	Q16620	-2.47084
NTRK2	TR10013	0.698669	Plate4	Visit 1	Active	CARDIO	OID20136	Q16620	-2.47084
NTRK2	TR10015	0.0449067	Plate1	Visit 3	Active	CARDIO	OID20136	Q16620	-2.59672
NTRK2	TR10011	0.282855	Plate1	Visit 3	Active	CARDIO	OID20136	Q16620	-2.59672
NTRK2	TR10008	-0.113194	Plate1	Visit 3	Placebo	CARDIO	OID20136	Q16620	-2.59672
NTRK2	TR10014	-0.259615	Plate1	Visit 3	Placebo	CARDIO	OID20136	Q16620	-2.59672
NTRK2	TR10026	-0.211569	Plate1	Visit 3	Active	CARDIO	OID20136	Q16620	-2.59672
NTRK2	TR10013	-0.11119	Plate1	Visit 3	Active	CARDIO	OID20136	Q16620	-2.59672
NTRK2	TR10006	0.0580006	Plate2	Visit 3	Active	CARDIO	OID20136	Q16620	-3.78005
NTRK2	TR10001	-0.209818	Plate2	Visit 3	Placebo	CARDIO	OID20136	Q16620	-3.78005
NTRK2	TR10027	-0.206796	Plate2	Visit 3	Active	CARDIO	OID20136	Q16620	-3.78005
NTRK2	TR10018	1.15464	Plate4	Visit 3	Placebo	CARDIO	OID20136	Q16620	-2.47084
NTRK2	TR10002	-0.697162	Plate4	Visit 3	Active	CARDIO	OID20136	Q16620	-2.47084
NTRK2	TR10023	0.304306	Plate4	Visit 3	Active	CARDIO	OID20136	Q16620	-2.47084
NTRK2	TR10021	0.0310265	Plate4	Visit 3	Placebo	CARDIO	OID20136	Q16620	-2.47084
NTproBNP	TR10014	2.80318	Plate1	Visit 1	Placebo	CARDIO	OID20125	NTproBNP	-1.61346
NTproBNP	TR10024	-0.601087	Plate1	Visit 1		CARDIO	OID20125	NTproBNP	-1.61346
NTproBNP	TR10012	5.66753	Plate1	Visit 1		CARDIO	OID20125	NTproBNP	-1.61346
NTproBNP	TR10027	2.45808	Plate1	Visit 1	Active	CARDIO	OID20125	NTproBNP	-1.61346
NTproBNP	TR10018	4.25062	Plate1	Visit 1	Placebo	CARDIO	OID20125	NTproBNP	-1.61346
NTproBNP	TR10023	1.32846	Plate1	Visit 1	Active	CARDIO	OID20125	NTproBNP	-1.61346
NTproBNP	TR10034	3.21418	Plate1	Visit 1	Active	CARDIO	OID20125	NTproBNP	-1.61346
NTproBNP	TR10008	2.04912	Plate1	Visit 1	Placebo	CARDIO	OID20125	NTproBNP	-1.61346
NTproBNP	TR10005	2.16732	Plate1	Visit 1		CARDIO	OID20125	NTproBNP	-1.61346
NTproBNP	TR10026	1.52776	Plate1	Visit 1	Active	CARDIO	OID20125	NTproBNP	-1.61346
NTproBNP	TR10035	0.644561	Plate1	Visit 1	Placebo	CARDIO	OID20125	NTproBNP	-1.61346
NTproBNP	TR10036	-0.00869205	Plate1	Visit 1	Active	CARDIO	OID20125	NTproBNP	-1.61346
NTproBNP	TR10033	0.350709	Plate1	Visit 1	Placebo	CARDIO	OID20125	NTproBNP	-1.61346
NTproBNP	TR10015	5.76974	Plate1	Visit 1	Active	CARDIO	OID20125	NTproBNP	-1.61346
NTproBNP	TR10037	-0.917538	Plate1	Visit 1	Active	CARDIO	OID20125	NTproBNP	-1.61346
NTproBNP	TR10032	2.89574	Plate2	Visit 1	Active	CARDIO	OID20125	NTproBNP	-1.80818
NTproBNP	TR10001	2.12226	Plate2	Visit 1	Placebo	CARDIO	OID20125	NTproBNP	-1.80818
NTproBNP	TR10021	4.15801	Plate2	Visit 1	Placebo	CARDIO	OID20125	NTproBNP	-1.80818
NTproBNP	TR10004	4.58891	Plate2	Visit 1		CARDIO	OID20125	NTproBNP	-1.80818
NTproBNP	TR10002	2.55429	Plate2	Visit 1	Active	CARDIO	OID20125	NTproBNP	-1.80818
NTproBNP	TR10006	1.68209	Plate2	Visit 1	Active	CARDIO	OID20125	NTproBNP	-1.80818
NTproBNP	TR10030	0.759243	Plate2	Visit 1	Placebo	CARDIO	OID20125	NTproBNP	-1.80818
NTproBNP	TR10020	4.61111	Plate2	Visit 1		CARDIO	OID20125	NTproBNP	-1.80818
NTproBNP	TR10016	0.696834	Plate4	Visit 1		CARDIO	OID20125	NTproBNP	-1.52474
NTproBNP	TR10011	2.43106	Plate4	Visit 1	Active	CARDIO	OID20125	NTproBNP	-1.52474
NTproBNP	TR10031	3.42918	Plate4	Visit 1		CARDIO	OID20125	NTproBNP	-1.52474
NTproBNP	TR10013	2.24723	Plate4	Visit 1	Active	CARDIO	OID20125	NTproBNP	-1.52474
NTproBNP	TR10015	4.21036	Plate1	Visit 3	Active	CARDIO	OID20125	NTproBNP	-1.61346
NTproBNP	TR10011	0.496102	Plate1	Visit 3	Active	CARDIO	OID20125	NTproBNP	-1.61346
NTproBNP	TR10008	2.17367	Plate1	Visit 3	Placebo	CARDIO	OID20125	NTproBNP	-1.61346
NTproBNP	TR10014	2.63093	Plate1	Visit 3	Placebo	CARDIO	OID20125	NTproBNP	-1.61346
NTproBNP	TR10026	1.36122	Plate1	Visit 3	Active	CARDIO	OID20125	NTproBNP	-1.61346
NTproBNP	TR10013	0.399242	Plate1	Visit 3	Active	CARDIO	OID20125	NTproBNP	-1.61346
NTproBNP	TR10006	1.77255	Plate2	Visit 3	Active	CARDIO	OID20125	NTproBNP	-1.80818
NTproBNP	TR10001	2.31265	Plate2	Visit 3	Placebo	CARDIO	OID20125	NTproBNP	-1.80818
NTproBNP	TR10027	3.22966	Plate2	Visit 3	Active	CARDIO	OID20125	NTproBNP	-1.80818
NTproBNP	TR10018	4.43009	Plate4	Visit 3	Placebo	CARDIO	OID20125	NTproBNP	-1.52474
NTproBNP	TR10002	2.23254	Plate4	Visit 3	Active	CARDIO	OID20125	NTproBNP	-1.52474
NTproBNP	TR10023	1.08556	Plate4	Visit 3	Active	CARDIO	OID20125	NTproBNP	-1.52474
NTproBNP	TR10021	2.45702	Plate4	Visit 3	Placebo	CARDIO	OID20125	NTproBNP	-1.52474
OLR1	TR10014	-0.115259	Plate1	Visit 1	Placebo	CARDIO	OID20183	P78380	-4.26966
OLR1	TR10024	0.339987	Plate1	Visit 1		CARDIO	OID20183	P78380	-4.26966
OLR1	TR10012	0.580278	Plate1	Visit 1		CARDIO	OID20183	P78380	-4.26966
OLR1	TR10027	0.351895	Plate1	Visit 1	Active	CARDIO	OID20183	P78380	-4.26966
OLR1	TR10018	-0.183082	Plate1	Visit 1	Placebo	CARDIO	OID20183	P78380	-4.26966
OLR1	TR10023	0.657052	Plate1	Visit 1	Active	CARDIO	OID20183	P78380	-4.26966
OLR1	TR10034	0.383518	Plate1	Visit 1	Active	CARDIO	OID20183	P78380	-4.26966
OLR1	TR10008	-0.0794601	Plate1	Visit 1	Placebo	CARDIO	OID20183	P78380	-4.26966
OLR1	TR10005	0.234306	Plate1	Visit 1		CARDIO	OID20183	P78380	-4.26966
OLR1	TR10026	0.508945	Plate1	Visit 1	Active	CARDIO	OID20183	P78380	-4.26966
OLR1	TR10035	-0.330361	Plate1	Visit 1	Placebo	CARDIO	OID20183	P78380	-4.26966
OLR1	TR10036	-0.189634	Plate1	Visit 1	Active	CARDIO	OID20183	P78380	-4.26966
OLR1	TR10033	-0.486913	Plate1	Visit 1	Placebo	CARDIO	OID20183	P78380	-4.26966
OLR1	TR10015	0.0898169	Plate1	Visit 1	Active	CARDIO	OID20183	P78380	-4.26966
OLR1	TR10037	-0.341194	Plate1	Visit 1	Active	CARDIO	OID20183	P78380	-4.26966
OLR1	TR10032	-1.11033	Plate2	Visit 1	Active	CARDIO	OID20183	P78380	-4.54992
OLR1	TR10001	1.20153	Plate2	Visit 1	Placebo	CARDIO	OID20183	P78380	-4.54992
OLR1	TR10021	-0.0512088	Plate2	Visit 1	Placebo	CARDIO	OID20183	P78380	-4.54992
OLR1	TR10004	-0.0203638	Plate2	Visit 1		CARDIO	OID20183	P78380	-4.54992
OLR1	TR10002	-0.181611	Plate2	Visit 1	Active	CARDIO	OID20183	P78380	-4.54992
OLR1	TR10006	0.13638	Plate2	Visit 1	Active	CARDIO	OID20183	P78380	-4.54992
OLR1	TR10030	-0.147558	Plate2	Visit 1	Placebo	CARDIO	OID20183	P78380	-4.54992
OLR1	TR10020	0.107858	Plate2	Visit 1		CARDIO	OID20183	P78380	-4.54992
OLR1	TR10016	0.325826	Plate4	Visit 1		CARDIO	OID20183	P78380	-4.35814
OLR1	TR10011	0.0499477	Plate4	Visit 1	Active	CARDIO	OID20183	P78380	-4.35814
OLR1	TR10031	-0.528186	Plate4	Visit 1		CARDIO	OID20183	P78380	-4.35814
OLR1	TR10013	-0.234139	Plate4	Visit 1	Active	CARDIO	OID20183	P78380	-4.35814
OLR1	TR10015	-0.0670211	Plate1	Visit 3	Active	CARDIO	OID20183	P78380	-4.26966
OLR1	TR10011	-0.168928	Plate1	Visit 3	Active	CARDIO	OID20183	P78380	-4.26966
OLR1	TR10008	-0.180007	Plate1	Visit 3	Placebo	CARDIO	OID20183	P78380	-4.26966
OLR1	TR10014	0.313683	Plate1	Visit 3	Placebo	CARDIO	OID20183	P78380	-4.26966
OLR1	TR10026	0.0832312	Plate1	Visit 3	Active	CARDIO	OID20183	P78380	-4.26966
OLR1	TR10013	-0.160088	Plate1	Visit 3	Active	CARDIO	OID20183	P78380	-4.26966
OLR1	TR10006	-0.0443309	Plate2	Visit 3	Active	CARDIO	OID20183	P78380	-4.54992
OLR1	TR10001	0.417367	Plate2	Visit 3	Placebo	CARDIO	OID20183	P78380	-4.54992
OLR1	TR10027	-0.145864	Plate2	Visit 3	Active	CARDIO	OID20183	P78380	-4.54992
OLR1	TR10018	-0.138169	Plate4	Visit 3	Placebo	CARDIO	OID20183	P78380	-4.35814
OLR1	TR10002	-0.818732	Plate4	Visit 3	Active	CARDIO	OID20183	P78380	-4.35814
OLR1	TR10023	0.450236	Plate4	Visit 3	Active	CARDIO	OID20183	P78380	-4.35814
OLR1	TR10021	0.212904	Plate4	Visit 3	Placebo	CARDIO	OID20183	P78380	-4.35814
OSMR	TR10014	-0.28463	Plate1	Visit 1	Placebo	CARDIO	OID20356	Q99650	-3.19052
OSMR	TR10024	0.135638	Plate1	Visit 1		CARDIO	OID20356	Q99650	-3.19052
OSMR	TR10012	0.275766	Plate1	Visit 1		CARDIO	OID20356	Q99650	-3.19052
OSMR	TR10027	0.413137	Plate1	Visit 1	Active	CARDIO	OID20356	Q99650	-3.19052
OSMR	TR10018	0.147074	Plate1	Visit 1	Placebo	CARDIO	OID20356	Q99650	-3.19052
OSMR	TR10023	-0.240266	Plate1	Visit 1	Active	CARDIO	OID20356	Q99650	-3.19052
OSMR	TR10034	0.193025	Plate1	Visit 1	Active	CARDIO	OID20356	Q99650	-3.19052
OSMR	TR10008	0.0708261	Plate1	Visit 1	Placebo	CARDIO	OID20356	Q99650	-3.19052
OSMR	TR10005	0.42009	Plate1	Visit 1		CARDIO	OID20356	Q99650	-3.19052
OSMR	TR10026	-0.338724	Plate1	Visit 1	Active	CARDIO	OID20356	Q99650	-3.19052
OSMR	TR10035	-0.14938	Plate1	Visit 1	Placebo	CARDIO	OID20356	Q99650	-3.19052
OSMR	TR10036	0.234499	Plate1	Visit 1	Active	CARDIO	OID20356	Q99650	-3.19052
OSMR	TR10033	-0.265136	Plate1	Visit 1	Placebo	CARDIO	OID20356	Q99650	-3.19052
OSMR	TR10015	0.348992	Plate1	Visit 1	Active	CARDIO	OID20356	Q99650	-3.19052
OSMR	TR10037	-0.217158	Plate1	Visit 1	Active	CARDIO	OID20356	Q99650	-3.19052
OSMR	TR10032	-0.671226	Plate2	Visit 1	Active	CARDIO	OID20356	Q99650	-3.02962
OSMR	TR10001	0.129332	Plate2	Visit 1	Placebo	CARDIO	OID20356	Q99650	-3.02962
OSMR	TR10021	0.00874972	Plate2	Visit 1	Placebo	CARDIO	OID20356	Q99650	-3.02962
OSMR	TR10004	0.338649	Plate2	Visit 1		CARDIO	OID20356	Q99650	-3.02962
OSMR	TR10002	0.238131	Plate2	Visit 1	Active	CARDIO	OID20356	Q99650	-3.02962
OSMR	TR10006	0.427673	Plate2	Visit 1	Active	CARDIO	OID20356	Q99650	-3.02962
OSMR	TR10030	-0.250263	Plate2	Visit 1	Placebo	CARDIO	OID20356	Q99650	-3.02962
OSMR	TR10020	-0.0299456	Plate2	Visit 1		CARDIO	OID20356	Q99650	-3.02962
OSMR	TR10016	-0.397133	Plate4	Visit 1		CARDIO	OID20356	Q99650	-2.85032
OSMR	TR10011	0.424422	Plate4	Visit 1	Active	CARDIO	OID20356	Q99650	-2.85032
OSMR	TR10031	-0.663922	Plate4	Visit 1		CARDIO	OID20356	Q99650	-2.85032
OSMR	TR10013	0.0979243	Plate4	Visit 1	Active	CARDIO	OID20356	Q99650	-2.85032
OSMR	TR10015	0.161583	Plate1	Visit 3	Active	CARDIO	OID20356	Q99650	-3.19052
OSMR	TR10011	0.0663697	Plate1	Visit 3	Active	CARDIO	OID20356	Q99650	-3.19052
OSMR	TR10008	0.335972	Plate1	Visit 3	Placebo	CARDIO	OID20356	Q99650	-3.19052
OSMR	TR10014	-0.64636	Plate1	Visit 3	Placebo	CARDIO	OID20356	Q99650	-3.19052
OSMR	TR10026	-0.533477	Plate1	Visit 3	Active	CARDIO	OID20356	Q99650	-3.19052
OSMR	TR10013	0.0888912	Plate1	Visit 3	Active	CARDIO	OID20356	Q99650	-3.19052
OSMR	TR10006	0.351803	Plate2	Visit 3	Active	CARDIO	OID20356	Q99650	-3.02962
OSMR	TR10001	0.263757	Plate2	Visit 3	Placebo	CARDIO	OID20356	Q99650	-3.02962
OSMR	TR10027	0.153277	Plate2	Visit 3	Active	CARDIO	OID20356	Q99650	-3.02962
OSMR	TR10018	-0.110552	Plate4	Visit 3	Placebo	CARDIO	OID20356	Q99650	-2.85032
OSMR	TR10002	-0.238567	Plate4	Visit 3	Active	CARDIO	OID20356	Q99650	-2.85032
OSMR	TR10023	-0.290786	Plate4	Visit 3	Active	CARDIO	OID20356	Q99650	-2.85032
OSMR	TR10021	-0.398015	Plate4	Visit 3	Placebo	CARDIO	OID20356	Q99650	-2.85032
PAG1	TR10014	-0.00729579	Plate1	Visit 1	Placebo	CARDIO	OID20108	Q9NWQ8	-3.2905
PAG1	TR10024	0.876203	Plate1	Visit 1		CARDIO	OID20108	Q9NWQ8	-3.2905
PAG1	TR10012	0.132441	Plate1	Visit 1		CARDIO	OID20108	Q9NWQ8	-3.2905
PAG1	TR10027	0.0705359	Plate1	Visit 1	Active	CARDIO	OID20108	Q9NWQ8	-3.2905
PAG1	TR10018	0.149765	Plate1	Visit 1	Placebo	CARDIO	OID20108	Q9NWQ8	-3.2905
PAG1	TR10023	0.278705	Plate1	Visit 1	Active	CARDIO	OID20108	Q9NWQ8	-3.2905
PAG1	TR10034	0.565691	Plate1	Visit 1	Active	CARDIO	OID20108	Q9NWQ8	-3.2905
PAG1	TR10008	0.0135184	Plate1	Visit 1	Placebo	CARDIO	OID20108	Q9NWQ8	-3.2905
PAG1	TR10005	0.468281	Plate1	Visit 1		CARDIO	OID20108	Q9NWQ8	-3.2905
PAG1	TR10026	-0.4922	Plate1	Visit 1	Active	CARDIO	OID20108	Q9NWQ8	-3.2905
PAG1	TR10035	-0.0251415	Plate1	Visit 1	Placebo	CARDIO	OID20108	Q9NWQ8	-3.2905
PAG1	TR10036	0.0115033	Plate1	Visit 1	Active	CARDIO	OID20108	Q9NWQ8	-3.2905
PAG1	TR10033	-0.0403087	Plate1	Visit 1	Placebo	CARDIO	OID20108	Q9NWQ8	-3.2905
PAG1	TR10015	-0.188564	Plate1	Visit 1	Active	CARDIO	OID20108	Q9NWQ8	-3.2905
PAG1	TR10037	0.552757	Plate1	Visit 1	Active	CARDIO	OID20108	Q9NWQ8	-3.2905
PAG1	TR10032	-0.801091	Plate2	Visit 1	Active	CARDIO	OID20108	Q9NWQ8	-2.29786
PAG1	TR10001	0.379723	Plate2	Visit 1	Placebo	CARDIO	OID20108	Q9NWQ8	-2.29786
PAG1	TR10021	0.463534	Plate2	Visit 1	Placebo	CARDIO	OID20108	Q9NWQ8	-2.29786
PAG1	TR10004	-0.00354809	Plate2	Visit 1		CARDIO	OID20108	Q9NWQ8	-2.29786
PAG1	TR10002	0.120677	Plate2	Visit 1	Active	CARDIO	OID20108	Q9NWQ8	-2.29786
PAG1	TR10006	1.0772	Plate2	Visit 1	Active	CARDIO	OID20108	Q9NWQ8	-2.29786
PAG1	TR10030	0.559038	Plate2	Visit 1	Placebo	CARDIO	OID20108	Q9NWQ8	-2.29786
PAG1	TR10020	0.216121	Plate2	Visit 1		CARDIO	OID20108	Q9NWQ8	-2.29786
PAG1	TR10016	0.131556	Plate4	Visit 1		CARDIO	OID20108	Q9NWQ8	-1.72827
PAG1	TR10011	1.28814	Plate4	Visit 1	Active	CARDIO	OID20108	Q9NWQ8	-1.72827
PAG1	TR10031	0.487989	Plate4	Visit 1		CARDIO	OID20108	Q9NWQ8	-1.72827
PAG1	TR10013	1.0123	Plate4	Visit 1	Active	CARDIO	OID20108	Q9NWQ8	-1.72827
PAG1	TR10015	0.122146	Plate1	Visit 3	Active	CARDIO	OID20108	Q9NWQ8	-3.2905
PAG1	TR10011	-0.0498831	Plate1	Visit 3	Active	CARDIO	OID20108	Q9NWQ8	-3.2905
PAG1	TR10008	-0.198815	Plate1	Visit 3	Placebo	CARDIO	OID20108	Q9NWQ8	-3.2905
PAG1	TR10014	0.00618745	Plate1	Visit 3	Placebo	CARDIO	OID20108	Q9NWQ8	-3.2905
PAG1	TR10026	-0.7541	Plate1	Visit 3	Active	CARDIO	OID20108	Q9NWQ8	-3.2905
PAG1	TR10013	0.633235	Plate1	Visit 3	Active	CARDIO	OID20108	Q9NWQ8	-3.2905
PAG1	TR10006	0.580992	Plate2	Visit 3	Active	CARDIO	OID20108	Q9NWQ8	-2.29786
PAG1	TR10001	0.220362	Plate2	Visit 3	Placebo	CARDIO	OID20108	Q9NWQ8	-2.29786
PAG1	TR10027	0.513437	Plate2	Visit 3	Active	CARDIO	OID20108	Q9NWQ8	-2.29786
PAG1	TR10018	0.901893	Plate4	Visit 3	Placebo	CARDIO	OID20108	Q9NWQ8	-1.72827
PAG1	TR10002	0.298801	Plate4	Visit 3	Active	CARDIO	OID20108	Q9NWQ8	-1.72827
PAG1	TR10023	0.293399	Plate4	Visit 3	Active	CARDIO	OID20108	Q9NWQ8	-1.72827
PAG1	TR10021	0.771749	Plate4	Visit 3	Placebo	CARDIO	OID20108	Q9NWQ8	-1.72827
PAM	TR10014	0.730486	Plate1	Visit 1	Placebo	CARDIO	OID20291	P19021	-7.29025
PAM	TR10024	0.495516	Plate1	Visit 1		CARDIO	OID20291	P19021	-7.29025
PAM	TR10012	0.915566	Plate1	Visit 1		CARDIO	OID20291	P19021	-7.29025
PAM	TR10027	1.4272	Plate1	Visit 1	Active	CARDIO	OID20291	P19021	-7.29025
PAM	TR10018	1.36964	Plate1	Visit 1	Placebo	CARDIO	OID20291	P19021	-7.29025
PAM	TR10023	0.802943	Plate1	Visit 1	Active	CARDIO	OID20291	P19021	-7.29025
PAM	TR10034	1.10957	Plate1	Visit 1	Active	CARDIO	OID20291	P19021	-7.29025
PAM	TR10008	0.585123	Plate1	Visit 1	Placebo	CARDIO	OID20291	P19021	-7.29025
PAM	TR10005	1.4042	Plate1	Visit 1		CARDIO	OID20291	P19021	-7.29025
PAM	TR10026	0.758474	Plate1	Visit 1	Active	CARDIO	OID20291	P19021	-7.29025
PAM	TR10035	0.767818	Plate1	Visit 1	Placebo	CARDIO	OID20291	P19021	-7.29025
PAM	TR10036	0.917751	Plate1	Visit 1	Active	CARDIO	OID20291	P19021	-7.29025
PAM	TR10033	0.267849	Plate1	Visit 1	Placebo	CARDIO	OID20291	P19021	-7.29025
PAM	TR10015	0.853028	Plate1	Visit 1	Active	CARDIO	OID20291	P19021	-7.29025
PAM	TR10037	0.793161	Plate1	Visit 1	Active	CARDIO	OID20291	P19021	-7.29025
PAM	TR10032	0.188284	Plate2	Visit 1	Active	CARDIO	OID20291	P19021	-7.13173
PAM	TR10001	1.01165	Plate2	Visit 1	Placebo	CARDIO	OID20291	P19021	-7.13173
PAM	TR10021	0.72722	Plate2	Visit 1	Placebo	CARDIO	OID20291	P19021	-7.13173
PAM	TR10004	1.04607	Plate2	Visit 1		CARDIO	OID20291	P19021	-7.13173
PAM	TR10002	0.699523	Plate2	Visit 1	Active	CARDIO	OID20291	P19021	-7.13173
PAM	TR10006	1.48238	Plate2	Visit 1	Active	CARDIO	OID20291	P19021	-7.13173
PAM	TR10030	0.756625	Plate2	Visit 1	Placebo	CARDIO	OID20291	P19021	-7.13173
PAM	TR10020	0.821225	Plate2	Visit 1		CARDIO	OID20291	P19021	-7.13173
PAM	TR10016	0.581763	Plate4	Visit 1		CARDIO	OID20291	P19021	-7.41689
PAM	TR10011	0.931685	Plate4	Visit 1	Active	CARDIO	OID20291	P19021	-7.41689
PAM	TR10031	0.229421	Plate4	Visit 1		CARDIO	OID20291	P19021	-7.41689
PAM	TR10013	0.477673	Plate4	Visit 1	Active	CARDIO	OID20291	P19021	-7.41689
PAM	TR10015	0.730389	Plate1	Visit 3	Active	CARDIO	OID20291	P19021	-7.29025
PAM	TR10011	0.3629	Plate1	Visit 3	Active	CARDIO	OID20291	P19021	-7.29025
PAM	TR10008	0.709614	Plate1	Visit 3	Placebo	CARDIO	OID20291	P19021	-7.29025
PAM	TR10014	0.449899	Plate1	Visit 3	Placebo	CARDIO	OID20291	P19021	-7.29025
PAM	TR10026	0.430805	Plate1	Visit 3	Active	CARDIO	OID20291	P19021	-7.29025
PAM	TR10013	0.502122	Plate1	Visit 3	Active	CARDIO	OID20291	P19021	-7.29025
PAM	TR10006	1.04572	Plate2	Visit 3	Active	CARDIO	OID20291	P19021	-7.13173
PAM	TR10001	0.884147	Plate2	Visit 3	Placebo	CARDIO	OID20291	P19021	-7.13173
PAM	TR10027	0.927807	Plate2	Visit 3	Active	CARDIO	OID20291	P19021	-7.13173
PAM	TR10018	0.792334	Plate4	Visit 3	Placebo	CARDIO	OID20291	P19021	-7.41689
PAM	TR10002	0.297107	Plate4	Visit 3	Active	CARDIO	OID20291	P19021	-7.41689
PAM	TR10023	0.697767	Plate4	Visit 3	Active	CARDIO	OID20291	P19021	-7.41689
PAM	TR10021	0.273268	Plate4	Visit 3	Placebo	CARDIO	OID20291	P19021	-7.41689
PCDH17	TR10014	0.0966396	Plate1	Visit 1	Placebo	CARDIO	OID20132	O14917	-2.59247
PCDH17	TR10024	-0.0155995	Plate1	Visit 1		CARDIO	OID20132	O14917	-2.59247
PCDH17	TR10012	1.18185	Plate1	Visit 1		CARDIO	OID20132	O14917	-2.59247
PCDH17	TR10027	0.246478	Plate1	Visit 1	Active	CARDIO	OID20132	O14917	-2.59247
PCDH17	TR10018	0.657784	Plate1	Visit 1	Placebo	CARDIO	OID20132	O14917	-2.59247
PCDH17	TR10023	0.372341	Plate1	Visit 1	Active	CARDIO	OID20132	O14917	-2.59247
PCDH17	TR10034	1.55068	Plate1	Visit 1	Active	CARDIO	OID20132	O14917	-2.59247
PCDH17	TR10008	0.839324	Plate1	Visit 1	Placebo	CARDIO	OID20132	O14917	-2.59247
PCDH17	TR10005	1.1611	Plate1	Visit 1		CARDIO	OID20132	O14917	-2.59247
PCDH17	TR10026	-0.462731	Plate1	Visit 1	Active	CARDIO	OID20132	O14917	-2.59247
PCDH17	TR10035	-0.363831	Plate1	Visit 1	Placebo	CARDIO	OID20132	O14917	-2.59247
PCDH17	TR10036	-0.421691	Plate1	Visit 1	Active	CARDIO	OID20132	O14917	-2.59247
PCDH17	TR10033	-1.27268	Plate1	Visit 1	Placebo	CARDIO	OID20132	O14917	-2.59247
PCDH17	TR10015	0.480591	Plate1	Visit 1	Active	CARDIO	OID20132	O14917	-2.59247
PCDH17	TR10037	0.16445	Plate1	Visit 1	Active	CARDIO	OID20132	O14917	-2.59247
PCDH17	TR10032	-1.01986	Plate2	Visit 1	Active	CARDIO	OID20132	O14917	-3.18944
PCDH17	TR10001	0.112354	Plate2	Visit 1	Placebo	CARDIO	OID20132	O14917	-3.18944
PCDH17	TR10021	0.149991	Plate2	Visit 1	Placebo	CARDIO	OID20132	O14917	-3.18944
PCDH17	TR10004	0.276238	Plate2	Visit 1		CARDIO	OID20132	O14917	-3.18944
PCDH17	TR10002	0.0721633	Plate2	Visit 1	Active	CARDIO	OID20132	O14917	-3.18944
PCDH17	TR10006	0.0928938	Plate2	Visit 1	Active	CARDIO	OID20132	O14917	-3.18944
PCDH17	TR10030	-0.0304773	Plate2	Visit 1	Placebo	CARDIO	OID20132	O14917	-3.18944
PCDH17	TR10020	-0.669017	Plate2	Visit 1		CARDIO	OID20132	O14917	-3.18944
PCDH17	TR10016	1.25643	Plate4	Visit 1		CARDIO	OID20132	O14917	-2.819
PCDH17	TR10011	-0.289451	Plate4	Visit 1	Active	CARDIO	OID20132	O14917	-2.819
PCDH17	TR10031	-0.76008	Plate4	Visit 1		CARDIO	OID20132	O14917	-2.819
PCDH17	TR10013	0.618592	Plate4	Visit 1	Active	CARDIO	OID20132	O14917	-2.819
PCDH17	TR10015	0.43636	Plate1	Visit 3	Active	CARDIO	OID20132	O14917	-2.59247
PCDH17	TR10011	-0.711655	Plate1	Visit 3	Active	CARDIO	OID20132	O14917	-2.59247
PCDH17	TR10008	0.389717	Plate1	Visit 3	Placebo	CARDIO	OID20132	O14917	-2.59247
PCDH17	TR10014	-0.589106	Plate1	Visit 3	Placebo	CARDIO	OID20132	O14917	-2.59247
PCDH17	TR10026	-0.299876	Plate1	Visit 3	Active	CARDIO	OID20132	O14917	-2.59247
PCDH17	TR10013	0.270902	Plate1	Visit 3	Active	CARDIO	OID20132	O14917	-2.59247
PCDH17	TR10006	-0.134642	Plate2	Visit 3	Active	CARDIO	OID20132	O14917	-3.18944
PCDH17	TR10001	0.228956	Plate2	Visit 3	Placebo	CARDIO	OID20132	O14917	-3.18944
PCDH17	TR10027	-0.0354479	Plate2	Visit 3	Active	CARDIO	OID20132	O14917	-3.18944
PCDH17	TR10018	0.980767	Plate4	Visit 3	Placebo	CARDIO	OID20132	O14917	-2.819
PCDH17	TR10002	-1.06489	Plate4	Visit 3	Active	CARDIO	OID20132	O14917	-2.819
PCDH17	TR10023	0.638669	Plate4	Visit 3	Active	CARDIO	OID20132	O14917	-2.819
PCDH17	TR10021	0.262287	Plate4	Visit 3	Placebo	CARDIO	OID20132	O14917	-2.819
PCOLCE	TR10014	0.056844	Plate1	Visit 1	Placebo	CARDIO	OID20384	Q15113	-8.51827
PCOLCE	TR10024	-0.578006	Plate1	Visit 1		CARDIO	OID20384	Q15113	-8.51827
PCOLCE	TR10012	1.10543	Plate1	Visit 1		CARDIO	OID20384	Q15113	-8.51827
PCOLCE	TR10027	1.07363	Plate1	Visit 1	Active	CARDIO	OID20384	Q15113	-8.51827
PCOLCE	TR10018	0.707908	Plate1	Visit 1	Placebo	CARDIO	OID20384	Q15113	-8.51827
PCOLCE	TR10023	-0.986781	Plate1	Visit 1	Active	CARDIO	OID20384	Q15113	-8.51827
PCOLCE	TR10034	0.891247	Plate1	Visit 1	Active	CARDIO	OID20384	Q15113	-8.51827
PCOLCE	TR10008	-0.486866	Plate1	Visit 1	Placebo	CARDIO	OID20384	Q15113	-8.51827
PCOLCE	TR10005	0.0299802	Plate1	Visit 1		CARDIO	OID20384	Q15113	-8.51827
PCOLCE	TR10026	0.660381	Plate1	Visit 1	Active	CARDIO	OID20384	Q15113	-8.51827
PCOLCE	TR10035	-0.00395715	Plate1	Visit 1	Placebo	CARDIO	OID20384	Q15113	-8.51827
PCOLCE	TR10036	0.501373	Plate1	Visit 1	Active	CARDIO	OID20384	Q15113	-8.51827
PCOLCE	TR10033	0.0641935	Plate1	Visit 1	Placebo	CARDIO	OID20384	Q15113	-8.51827
PCOLCE	TR10015	1.39761	Plate1	Visit 1	Active	CARDIO	OID20384	Q15113	-8.51827
PCOLCE	TR10037	-0.128453	Plate1	Visit 1	Active	CARDIO	OID20384	Q15113	-8.51827
PCOLCE	TR10032	-0.587551	Plate2	Visit 1	Active	CARDIO	OID20384	Q15113	-8.21294
PCOLCE	TR10001	1.29819	Plate2	Visit 1	Placebo	CARDIO	OID20384	Q15113	-8.21294
PCOLCE	TR10021	-0.0438915	Plate2	Visit 1	Placebo	CARDIO	OID20384	Q15113	-8.21294
PCOLCE	TR10004	-0.00903692	Plate2	Visit 1		CARDIO	OID20384	Q15113	-8.21294
PCOLCE	TR10002	0.404787	Plate2	Visit 1	Active	CARDIO	OID20384	Q15113	-8.21294
PCOLCE	TR10006	0.805188	Plate2	Visit 1	Active	CARDIO	OID20384	Q15113	-8.21294
PCOLCE	TR10030	0.250194	Plate2	Visit 1	Placebo	CARDIO	OID20384	Q15113	-8.21294
PCOLCE	TR10020	-0.0398278	Plate2	Visit 1		CARDIO	OID20384	Q15113	-8.21294
PCOLCE	TR10016	-0.585733	Plate4	Visit 1		CARDIO	OID20384	Q15113	-8.10553
PCOLCE	TR10011	0.50769	Plate4	Visit 1	Active	CARDIO	OID20384	Q15113	-8.10553
PCOLCE	TR10031	0.0938074	Plate4	Visit 1		CARDIO	OID20384	Q15113	-8.10553
PCOLCE	TR10013	-0.702003	Plate4	Visit 1	Active	CARDIO	OID20384	Q15113	-8.10553
PCOLCE	TR10015	1.47597	Plate1	Visit 3	Active	CARDIO	OID20384	Q15113	-8.51827
PCOLCE	TR10011	0.0165655	Plate1	Visit 3	Active	CARDIO	OID20384	Q15113	-8.51827
PCOLCE	TR10008	0.164764	Plate1	Visit 3	Placebo	CARDIO	OID20384	Q15113	-8.51827
PCOLCE	TR10014	-0.419322	Plate1	Visit 3	Placebo	CARDIO	OID20384	Q15113	-8.51827
PCOLCE	TR10026	0.423134	Plate1	Visit 3	Active	CARDIO	OID20384	Q15113	-8.51827
PCOLCE	TR10013	-0.747881	Plate1	Visit 3	Active	CARDIO	OID20384	Q15113	-8.51827
PCOLCE	TR10006	0.180992	Plate2	Visit 3	Active	CARDIO	OID20384	Q15113	-8.21294
PCOLCE	TR10001	1.13789	Plate2	Visit 3	Placebo	CARDIO	OID20384	Q15113	-8.21294
PCOLCE	TR10027	0.462848	Plate2	Visit 3	Active	CARDIO	OID20384	Q15113	-8.21294
PCOLCE	TR10018	0.345991	Plate4	Visit 3	Placebo	CARDIO	OID20384	Q15113	-8.10553
PCOLCE	TR10002	-0.0171314	Plate4	Visit 3	Active	CARDIO	OID20384	Q15113	-8.10553
PCOLCE	TR10023	-1.16844	Plate4	Visit 3	Active	CARDIO	OID20384	Q15113	-8.10553
PCOLCE	TR10021	-0.661452	Plate4	Visit 3	Placebo	CARDIO	OID20384	Q15113	-8.10553
PCSK9	TR10014	0.516445	Plate1	Visit 1	Placebo	CARDIO	OID20235	Q8NBP7	-4.39893
PCSK9	TR10024	-0.137933	Plate1	Visit 1		CARDIO	OID20235	Q8NBP7	-4.39893
PCSK9	TR10012	0.520003	Plate1	Visit 1		CARDIO	OID20235	Q8NBP7	-4.39893
PCSK9	TR10027	0.970516	Plate1	Visit 1	Active	CARDIO	OID20235	Q8NBP7	-4.39893
PCSK9	TR10018	0.382515	Plate1	Visit 1	Placebo	CARDIO	OID20235	Q8NBP7	-4.39893
PCSK9	TR10023	0.240481	Plate1	Visit 1	Active	CARDIO	OID20235	Q8NBP7	-4.39893
PCSK9	TR10034	1.12838	Plate1	Visit 1	Active	CARDIO	OID20235	Q8NBP7	-4.39893
PCSK9	TR10008	-0.0788722	Plate1	Visit 1	Placebo	CARDIO	OID20235	Q8NBP7	-4.39893
PCSK9	TR10005	-0.227359	Plate1	Visit 1		CARDIO	OID20235	Q8NBP7	-4.39893
PCSK9	TR10026	0.723155	Plate1	Visit 1	Active	CARDIO	OID20235	Q8NBP7	-4.39893
PCSK9	TR10035	0.390489	Plate1	Visit 1	Placebo	CARDIO	OID20235	Q8NBP7	-4.39893
PCSK9	TR10036	0.339031	Plate1	Visit 1	Active	CARDIO	OID20235	Q8NBP7	-4.39893
PCSK9	TR10033	0.0959377	Plate1	Visit 1	Placebo	CARDIO	OID20235	Q8NBP7	-4.39893
PCSK9	TR10015	0.867182	Plate1	Visit 1	Active	CARDIO	OID20235	Q8NBP7	-4.39893
PCSK9	TR10037	0.264664	Plate1	Visit 1	Active	CARDIO	OID20235	Q8NBP7	-4.39893
PCSK9	TR10032	-0.513595	Plate2	Visit 1	Active	CARDIO	OID20235	Q8NBP7	-4.49729
PCSK9	TR10001	1.33421	Plate2	Visit 1	Placebo	CARDIO	OID20235	Q8NBP7	-4.49729
PCSK9	TR10021	1.03955	Plate2	Visit 1	Placebo	CARDIO	OID20235	Q8NBP7	-4.49729
PCSK9	TR10004	0.440979	Plate2	Visit 1		CARDIO	OID20235	Q8NBP7	-4.49729
PCSK9	TR10002	0.122427	Plate2	Visit 1	Active	CARDIO	OID20235	Q8NBP7	-4.49729
PCSK9	TR10006	0.104148	Plate2	Visit 1	Active	CARDIO	OID20235	Q8NBP7	-4.49729
PCSK9	TR10030	0.274512	Plate2	Visit 1	Placebo	CARDIO	OID20235	Q8NBP7	-4.49729
PCSK9	TR10020	0.358413	Plate2	Visit 1		CARDIO	OID20235	Q8NBP7	-4.49729
PCSK9	TR10016	-0.441721	Plate4	Visit 1		CARDIO	OID20235	Q8NBP7	-4.4444
PCSK9	TR10011	0.134032	Plate4	Visit 1	Active	CARDIO	OID20235	Q8NBP7	-4.4444
PCSK9	TR10031	-0.340745	Plate4	Visit 1		CARDIO	OID20235	Q8NBP7	-4.4444
PCSK9	TR10013	0.0592478	Plate4	Visit 1	Active	CARDIO	OID20235	Q8NBP7	-4.4444
PCSK9	TR10015	1.70046	Plate1	Visit 3	Active	CARDIO	OID20235	Q8NBP7	-4.39893
PCSK9	TR10011	-0.370136	Plate1	Visit 3	Active	CARDIO	OID20235	Q8NBP7	-4.39893
PCSK9	TR10008	0.0528654	Plate1	Visit 3	Placebo	CARDIO	OID20235	Q8NBP7	-4.39893
PCSK9	TR10014	0.175905	Plate1	Visit 3	Placebo	CARDIO	OID20235	Q8NBP7	-4.39893
PCSK9	TR10026	0.47847	Plate1	Visit 3	Active	CARDIO	OID20235	Q8NBP7	-4.39893
PCSK9	TR10013	-0.0551908	Plate1	Visit 3	Active	CARDIO	OID20235	Q8NBP7	-4.39893
PCSK9	TR10006	-0.551218	Plate2	Visit 3	Active	CARDIO	OID20235	Q8NBP7	-4.49729
PCSK9	TR10001	0.926735	Plate2	Visit 3	Placebo	CARDIO	OID20235	Q8NBP7	-4.49729
PCSK9	TR10027	0.379669	Plate2	Visit 3	Active	CARDIO	OID20235	Q8NBP7	-4.49729
PCSK9	TR10018	0.06489	Plate4	Visit 3	Placebo	CARDIO	OID20235	Q8NBP7	-4.4444
PCSK9	TR10002	-0.254645	Plate4	Visit 3	Active	CARDIO	OID20235	Q8NBP7	-4.4444
PCSK9	TR10023	-0.271939	Plate4	Visit 3	Active	CARDIO	OID20235	Q8NBP7	-4.4444
PCSK9	TR10021	0.319709	Plate4	Visit 3	Placebo	CARDIO	OID20235	Q8NBP7	-4.4444
PDCD6	TR10014	-1.13148	Plate1	Visit 1	Placebo	CARDIO	OID20163	O75340	-4.73979
PDCD6	TR10024	1.05906	Plate1	Visit 1		CARDIO	OID20163	O75340	-4.73979
PDCD6	TR10012	0.68741	Plate1	Visit 1		CARDIO	OID20163	O75340	-4.73979
PDCD6	TR10027	-0.554071	Plate1	Visit 1	Active	CARDIO	OID20163	O75340	-4.73979
PDCD6	TR10018	0.23117	Plate1	Visit 1	Placebo	CARDIO	OID20163	O75340	-4.73979
PDCD6	TR10023	0.933584	Plate1	Visit 1	Active	CARDIO	OID20163	O75340	-4.73979
PDCD6	TR10034	0.819292	Plate1	Visit 1	Active	CARDIO	OID20163	O75340	-4.73979
PDCD6	TR10008	0.511638	Plate1	Visit 1	Placebo	CARDIO	OID20163	O75340	-4.73979
PDCD6	TR10005	0.624405	Plate1	Visit 1		CARDIO	OID20163	O75340	-4.73979
PDCD6	TR10026	0.526595	Plate1	Visit 1	Active	CARDIO	OID20163	O75340	-4.73979
PDCD6	TR10035	-1.23937	Plate1	Visit 1	Placebo	CARDIO	OID20163	O75340	-4.73979
PDCD6	TR10036	-0.763737	Plate1	Visit 1	Active	CARDIO	OID20163	O75340	-4.73979
PDCD6	TR10033	-0.502469	Plate1	Visit 1	Placebo	CARDIO	OID20163	O75340	-4.73979
PDCD6	TR10015	-0.528686	Plate1	Visit 1	Active	CARDIO	OID20163	O75340	-4.73979
PDCD6	TR10037	-0.855633	Plate1	Visit 1	Active	CARDIO	OID20163	O75340	-4.73979
PDCD6	TR10032	-0.150557	Plate2	Visit 1	Active	CARDIO	OID20163	O75340	-4.84383
PDCD6	TR10001	0.0506051	Plate2	Visit 1	Placebo	CARDIO	OID20163	O75340	-4.84383
PDCD6	TR10021	0.266179	Plate2	Visit 1	Placebo	CARDIO	OID20163	O75340	-4.84383
PDCD6	TR10004	-0.0568725	Plate2	Visit 1		CARDIO	OID20163	O75340	-4.84383
PDCD6	TR10002	-0.358565	Plate2	Visit 1	Active	CARDIO	OID20163	O75340	-4.84383
PDCD6	TR10006	-1.21893	Plate2	Visit 1	Active	CARDIO	OID20163	O75340	-4.84383
PDCD6	TR10030	-0.447528	Plate2	Visit 1	Placebo	CARDIO	OID20163	O75340	-4.84383
PDCD6	TR10020	0.893075	Plate2	Visit 1		CARDIO	OID20163	O75340	-4.84383
PDCD6	TR10016	0.50456	Plate4	Visit 1		CARDIO	OID20163	O75340	-4.3847
PDCD6	TR10011	0.0495083	Plate4	Visit 1	Active	CARDIO	OID20163	O75340	-4.3847
PDCD6	TR10031	-0.293628	Plate4	Visit 1		CARDIO	OID20163	O75340	-4.3847
PDCD6	TR10013	0.289793	Plate4	Visit 1	Active	CARDIO	OID20163	O75340	-4.3847
PDCD6	TR10015	-0.621672	Plate1	Visit 3	Active	CARDIO	OID20163	O75340	-4.73979
PDCD6	TR10011	0.0576198	Plate1	Visit 3	Active	CARDIO	OID20163	O75340	-4.73979
PDCD6	TR10008	0.57039	Plate1	Visit 3	Placebo	CARDIO	OID20163	O75340	-4.73979
PDCD6	TR10014	-1.76945	Plate1	Visit 3	Placebo	CARDIO	OID20163	O75340	-4.73979
PDCD6	TR10026	0.571515	Plate1	Visit 3	Active	CARDIO	OID20163	O75340	-4.73979
PDCD6	TR10013	0.44638	Plate1	Visit 3	Active	CARDIO	OID20163	O75340	-4.73979
PDCD6	TR10006	-1.46901	Plate2	Visit 3	Active	CARDIO	OID20163	O75340	-4.84383
PDCD6	TR10001	0.444426	Plate2	Visit 3	Placebo	CARDIO	OID20163	O75340	-4.84383
PDCD6	TR10027	-1.13655	Plate2	Visit 3	Active	CARDIO	OID20163	O75340	-4.84383
PDCD6	TR10018	0.174436	Plate4	Visit 3	Placebo	CARDIO	OID20163	O75340	-4.3847
PDCD6	TR10002	-0.959268	Plate4	Visit 3	Active	CARDIO	OID20163	O75340	-4.3847
PDCD6	TR10023	0.543044	Plate4	Visit 3	Active	CARDIO	OID20163	O75340	-4.3847
PDCD6	TR10021	0.156535	Plate4	Visit 3	Placebo	CARDIO	OID20163	O75340	-4.3847
PDGFA	TR10014	0.180089	Plate1	Visit 1	Placebo	CARDIO	OID20313	P04085	-2.32139
PDGFA	TR10024	0.470586	Plate1	Visit 1		CARDIO	OID20313	P04085	-2.32139
PDGFA	TR10012	-0.807582	Plate1	Visit 1		CARDIO	OID20313	P04085	-2.32139
PDGFA	TR10027	0.923864	Plate1	Visit 1	Active	CARDIO	OID20313	P04085	-2.32139
PDGFA	TR10018	-0.351447	Plate1	Visit 1	Placebo	CARDIO	OID20313	P04085	-2.32139
PDGFA	TR10023	-0.0100919	Plate1	Visit 1	Active	CARDIO	OID20313	P04085	-2.32139
PDGFA	TR10034	-0.683493	Plate1	Visit 1	Active	CARDIO	OID20313	P04085	-2.32139
PDGFA	TR10008	0.0926681	Plate1	Visit 1	Placebo	CARDIO	OID20313	P04085	-2.32139
PDGFA	TR10005	1.41308	Plate1	Visit 1		CARDIO	OID20313	P04085	-2.32139
PDGFA	TR10026	-0.146272	Plate1	Visit 1	Active	CARDIO	OID20313	P04085	-2.32139
PDGFA	TR10035	-0.388029	Plate1	Visit 1	Placebo	CARDIO	OID20313	P04085	-2.32139
PDGFA	TR10036	0.521452	Plate1	Visit 1	Active	CARDIO	OID20313	P04085	-2.32139
PDGFA	TR10033	0.863581	Plate1	Visit 1	Placebo	CARDIO	OID20313	P04085	-2.32139
PDGFA	TR10015	0.516545	Plate1	Visit 1	Active	CARDIO	OID20313	P04085	-2.32139
PDGFA	TR10037	0.59713	Plate1	Visit 1	Active	CARDIO	OID20313	P04085	-2.32139
PDGFA	TR10032	0.0573677	Plate2	Visit 1	Active	CARDIO	OID20313	P04085	-2.37927
PDGFA	TR10001	-1.23295	Plate2	Visit 1	Placebo	CARDIO	OID20313	P04085	-2.37927
PDGFA	TR10021	-1.7546	Plate2	Visit 1	Placebo	CARDIO	OID20313	P04085	-2.37927
PDGFA	TR10004	-1.03486	Plate2	Visit 1		CARDIO	OID20313	P04085	-2.37927
PDGFA	TR10002	-1.36066	Plate2	Visit 1	Active	CARDIO	OID20313	P04085	-2.37927
PDGFA	TR10006	0.00643777	Plate2	Visit 1	Active	CARDIO	OID20313	P04085	-2.37927
PDGFA	TR10030	1.62016	Plate2	Visit 1	Placebo	CARDIO	OID20313	P04085	-2.37927
PDGFA	TR10020	0.843905	Plate2	Visit 1		CARDIO	OID20313	P04085	-2.37927
PDGFA	TR10016	-1.41475	Plate4	Visit 1		CARDIO	OID20313	P04085	-2.29687
PDGFA	TR10011	-1.39119	Plate4	Visit 1	Active	CARDIO	OID20313	P04085	-2.29687
PDGFA	TR10031	-0.85747	Plate4	Visit 1		CARDIO	OID20313	P04085	-2.29687
PDGFA	TR10013	0.11204	Plate4	Visit 1	Active	CARDIO	OID20313	P04085	-2.29687
PDGFA	TR10015	-0.184728	Plate1	Visit 3	Active	CARDIO	OID20313	P04085	-2.32139
PDGFA	TR10011	-1.54464	Plate1	Visit 3	Active	CARDIO	OID20313	P04085	-2.32139
PDGFA	TR10008	0.226896	Plate1	Visit 3	Placebo	CARDIO	OID20313	P04085	-2.32139
PDGFA	TR10014	0.779903	Plate1	Visit 3	Placebo	CARDIO	OID20313	P04085	-2.32139
PDGFA	TR10026	-0.265264	Plate1	Visit 3	Active	CARDIO	OID20313	P04085	-2.32139
PDGFA	TR10013	-0.671025	Plate1	Visit 3	Active	CARDIO	OID20313	P04085	-2.32139
PDGFA	TR10006	1.17951	Plate2	Visit 3	Active	CARDIO	OID20313	P04085	-2.37927
PDGFA	TR10001	-0.870366	Plate2	Visit 3	Placebo	CARDIO	OID20313	P04085	-2.37927
PDGFA	TR10027	0.646389	Plate2	Visit 3	Active	CARDIO	OID20313	P04085	-2.37927
PDGFA	TR10018	0.572617	Plate4	Visit 3	Placebo	CARDIO	OID20313	P04085	-2.29687
PDGFA	TR10002	-1.36955	Plate4	Visit 3	Active	CARDIO	OID20313	P04085	-2.29687
PDGFA	TR10023	1.21085	Plate4	Visit 3	Active	CARDIO	OID20313	P04085	-2.29687
PDGFA	TR10021	2.76413	Plate4	Visit 3	Placebo	CARDIO	OID20313	P04085	-2.29687
PDGFRA	TR10014	0.322874	Plate1	Visit 1	Placebo	CARDIO	OID20133	P16234	-2.80216
PDGFRA	TR10024	-0.210482	Plate1	Visit 1		CARDIO	OID20133	P16234	-2.80216
PDGFRA	TR10012	1.24671	Plate1	Visit 1		CARDIO	OID20133	P16234	-2.80216
PDGFRA	TR10027	0.338757	Plate1	Visit 1	Active	CARDIO	OID20133	P16234	-2.80216
PDGFRA	TR10018	0.9241	Plate1	Visit 1	Placebo	CARDIO	OID20133	P16234	-2.80216
PDGFRA	TR10023	0.536076	Plate1	Visit 1	Active	CARDIO	OID20133	P16234	-2.80216
PDGFRA	TR10034	1.46142	Plate1	Visit 1	Active	CARDIO	OID20133	P16234	-2.80216
PDGFRA	TR10008	0.754849	Plate1	Visit 1	Placebo	CARDIO	OID20133	P16234	-2.80216
PDGFRA	TR10005	1.26115	Plate1	Visit 1		CARDIO	OID20133	P16234	-2.80216
PDGFRA	TR10026	-0.507177	Plate1	Visit 1	Active	CARDIO	OID20133	P16234	-2.80216
PDGFRA	TR10035	0.143359	Plate1	Visit 1	Placebo	CARDIO	OID20133	P16234	-2.80216
PDGFRA	TR10036	-0.0322831	Plate1	Visit 1	Active	CARDIO	OID20133	P16234	-2.80216
PDGFRA	TR10033	-0.462716	Plate1	Visit 1	Placebo	CARDIO	OID20133	P16234	-2.80216
PDGFRA	TR10015	0.987732	Plate1	Visit 1	Active	CARDIO	OID20133	P16234	-2.80216
PDGFRA	TR10037	0.21112	Plate1	Visit 1	Active	CARDIO	OID20133	P16234	-2.80216
PDGFRA	TR10032	-0.635701	Plate2	Visit 1	Active	CARDIO	OID20133	P16234	-3.40993
PDGFRA	TR10001	0.466331	Plate2	Visit 1	Placebo	CARDIO	OID20133	P16234	-3.40993
PDGFRA	TR10021	-0.0802736	Plate2	Visit 1	Placebo	CARDIO	OID20133	P16234	-3.40993
PDGFRA	TR10004	0.34084	Plate2	Visit 1		CARDIO	OID20133	P16234	-3.40993
PDGFRA	TR10002	0.0273191	Plate2	Visit 1	Active	CARDIO	OID20133	P16234	-3.40993
PDGFRA	TR10006	0.10782	Plate2	Visit 1	Active	CARDIO	OID20133	P16234	-3.40993
PDGFRA	TR10030	0.0133347	Plate2	Visit 1	Placebo	CARDIO	OID20133	P16234	-3.40993
PDGFRA	TR10020	0.017406	Plate2	Visit 1		CARDIO	OID20133	P16234	-3.40993
PDGFRA	TR10016	0.378547	Plate4	Visit 1		CARDIO	OID20133	P16234	-3.27167
PDGFRA	TR10011	0.170023	Plate4	Visit 1	Active	CARDIO	OID20133	P16234	-3.27167
PDGFRA	TR10031	-0.427927	Plate4	Visit 1		CARDIO	OID20133	P16234	-3.27167
PDGFRA	TR10013	0.203477	Plate4	Visit 1	Active	CARDIO	OID20133	P16234	-3.27167
PDGFRA	TR10015	0.969731	Plate1	Visit 3	Active	CARDIO	OID20133	P16234	-2.80216
PDGFRA	TR10011	0.257872	Plate1	Visit 3	Active	CARDIO	OID20133	P16234	-2.80216
PDGFRA	TR10008	0.330947	Plate1	Visit 3	Placebo	CARDIO	OID20133	P16234	-2.80216
PDGFRA	TR10014	-0.167152	Plate1	Visit 3	Placebo	CARDIO	OID20133	P16234	-2.80216
PDGFRA	TR10026	-0.330728	Plate1	Visit 3	Active	CARDIO	OID20133	P16234	-2.80216
PDGFRA	TR10013	0.403793	Plate1	Visit 3	Active	CARDIO	OID20133	P16234	-2.80216
PDGFRA	TR10006	0.00821804	Plate2	Visit 3	Active	CARDIO	OID20133	P16234	-3.40993
PDGFRA	TR10001	0.366201	Plate2	Visit 3	Placebo	CARDIO	OID20133	P16234	-3.40993
PDGFRA	TR10027	0.0599813	Plate2	Visit 3	Active	CARDIO	OID20133	P16234	-3.40993
PDGFRA	TR10018	1.05535	Plate4	Visit 3	Placebo	CARDIO	OID20133	P16234	-3.27167
PDGFRA	TR10002	-0.0230219	Plate4	Visit 3	Active	CARDIO	OID20133	P16234	-3.27167
PDGFRA	TR10023	0.577475	Plate4	Visit 3	Active	CARDIO	OID20133	P16234	-3.27167
PDGFRA	TR10021	-0.137782	Plate4	Visit 3	Placebo	CARDIO	OID20133	P16234	-3.27167
PDGFRB	TR10014	0.189679	Plate1	Visit 1	Placebo	CARDIO	OID20268	P09619	-5.96524
PDGFRB	TR10024	0.844622	Plate1	Visit 1		CARDIO	OID20268	P09619	-5.96524
PDGFRB	TR10012	0.573975	Plate1	Visit 1		CARDIO	OID20268	P09619	-5.96524
PDGFRB	TR10027	0.62142	Plate1	Visit 1	Active	CARDIO	OID20268	P09619	-5.96524
PDGFRB	TR10018	0.886061	Plate1	Visit 1	Placebo	CARDIO	OID20268	P09619	-5.96524
PDGFRB	TR10023	-0.325943	Plate1	Visit 1	Active	CARDIO	OID20268	P09619	-5.96524
PDGFRB	TR10034	0.582494	Plate1	Visit 1	Active	CARDIO	OID20268	P09619	-5.96524
PDGFRB	TR10008	0.629871	Plate1	Visit 1	Placebo	CARDIO	OID20268	P09619	-5.96524
PDGFRB	TR10005	0.109266	Plate1	Visit 1		CARDIO	OID20268	P09619	-5.96524
PDGFRB	TR10026	0.568413	Plate1	Visit 1	Active	CARDIO	OID20268	P09619	-5.96524
PDGFRB	TR10035	0.591581	Plate1	Visit 1	Placebo	CARDIO	OID20268	P09619	-5.96524
PDGFRB	TR10036	0.590106	Plate1	Visit 1	Active	CARDIO	OID20268	P09619	-5.96524
PDGFRB	TR10033	-0.152475	Plate1	Visit 1	Placebo	CARDIO	OID20268	P09619	-5.96524
PDGFRB	TR10015	0.241331	Plate1	Visit 1	Active	CARDIO	OID20268	P09619	-5.96524
PDGFRB	TR10037	0.663891	Plate1	Visit 1	Active	CARDIO	OID20268	P09619	-5.96524
PDGFRB	TR10032	-0.167738	Plate2	Visit 1	Active	CARDIO	OID20268	P09619	-5.20898
PDGFRB	TR10001	-0.0620619	Plate2	Visit 1	Placebo	CARDIO	OID20268	P09619	-5.20898
PDGFRB	TR10021	-0.278017	Plate2	Visit 1	Placebo	CARDIO	OID20268	P09619	-5.20898
PDGFRB	TR10004	-0.0283695	Plate2	Visit 1		CARDIO	OID20268	P09619	-5.20898
PDGFRB	TR10002	0.731787	Plate2	Visit 1	Active	CARDIO	OID20268	P09619	-5.20898
PDGFRB	TR10006	0.795181	Plate2	Visit 1	Active	CARDIO	OID20268	P09619	-5.20898
PDGFRB	TR10030	0.436369	Plate2	Visit 1	Placebo	CARDIO	OID20268	P09619	-5.20898
PDGFRB	TR10020	-0.217283	Plate2	Visit 1		CARDIO	OID20268	P09619	-5.20898
PDGFRB	TR10016	-0.338742	Plate4	Visit 1		CARDIO	OID20268	P09619	-5.45089
PDGFRB	TR10011	0.534937	Plate4	Visit 1	Active	CARDIO	OID20268	P09619	-5.45089
PDGFRB	TR10031	-0.0166229	Plate4	Visit 1		CARDIO	OID20268	P09619	-5.45089
PDGFRB	TR10013	-0.32329	Plate4	Visit 1	Active	CARDIO	OID20268	P09619	-5.45089
PDGFRB	TR10015	0.181092	Plate1	Visit 3	Active	CARDIO	OID20268	P09619	-5.96524
PDGFRB	TR10011	0.144386	Plate1	Visit 3	Active	CARDIO	OID20268	P09619	-5.96524
PDGFRB	TR10008	0.589315	Plate1	Visit 3	Placebo	CARDIO	OID20268	P09619	-5.96524
PDGFRB	TR10014	-0.343931	Plate1	Visit 3	Placebo	CARDIO	OID20268	P09619	-5.96524
PDGFRB	TR10026	0.37984	Plate1	Visit 3	Active	CARDIO	OID20268	P09619	-5.96524
PDGFRB	TR10013	-0.35912	Plate1	Visit 3	Active	CARDIO	OID20268	P09619	-5.96524
PDGFRB	TR10006	0.618239	Plate2	Visit 3	Active	CARDIO	OID20268	P09619	-5.20898
PDGFRB	TR10001	-0.0927734	Plate2	Visit 3	Placebo	CARDIO	OID20268	P09619	-5.20898
PDGFRB	TR10027	0.297066	Plate2	Visit 3	Active	CARDIO	OID20268	P09619	-5.20898
PDGFRB	TR10018	0.460385	Plate4	Visit 3	Placebo	CARDIO	OID20268	P09619	-5.45089
PDGFRB	TR10002	0.455745	Plate4	Visit 3	Active	CARDIO	OID20268	P09619	-5.45089
PDGFRB	TR10023	-0.348995	Plate4	Visit 3	Active	CARDIO	OID20268	P09619	-5.45089
PDGFRB	TR10021	-0.688422	Plate4	Visit 3	Placebo	CARDIO	OID20268	P09619	-5.45089
PEAR1	TR10014	0.0289541	Plate1	Visit 1	Placebo	CARDIO	OID20257	Q5VY43	-5.38464
PEAR1	TR10024	0.461485	Plate1	Visit 1		CARDIO	OID20257	Q5VY43	-5.38464
PEAR1	TR10012	0.869803	Plate1	Visit 1		CARDIO	OID20257	Q5VY43	-5.38464
PEAR1	TR10027	0.572633	Plate1	Visit 1	Active	CARDIO	OID20257	Q5VY43	-5.38464
PEAR1	TR10018	0.460158	Plate1	Visit 1	Placebo	CARDIO	OID20257	Q5VY43	-5.38464
PEAR1	TR10023	0.0450971	Plate1	Visit 1	Active	CARDIO	OID20257	Q5VY43	-5.38464
PEAR1	TR10034	0.161149	Plate1	Visit 1	Active	CARDIO	OID20257	Q5VY43	-5.38464
PEAR1	TR10008	0.315074	Plate1	Visit 1	Placebo	CARDIO	OID20257	Q5VY43	-5.38464
PEAR1	TR10005	0.555201	Plate1	Visit 1		CARDIO	OID20257	Q5VY43	-5.38464
PEAR1	TR10026	0.287582	Plate1	Visit 1	Active	CARDIO	OID20257	Q5VY43	-5.38464
PEAR1	TR10035	-0.025722	Plate1	Visit 1	Placebo	CARDIO	OID20257	Q5VY43	-5.38464
PEAR1	TR10036	0.232569	Plate1	Visit 1	Active	CARDIO	OID20257	Q5VY43	-5.38464
PEAR1	TR10033	-0.433907	Plate1	Visit 1	Placebo	CARDIO	OID20257	Q5VY43	-5.38464
PEAR1	TR10015	0.11065	Plate1	Visit 1	Active	CARDIO	OID20257	Q5VY43	-5.38464
PEAR1	TR10037	-0.283255	Plate1	Visit 1	Active	CARDIO	OID20257	Q5VY43	-5.38464
PEAR1	TR10032	-0.547714	Plate2	Visit 1	Active	CARDIO	OID20257	Q5VY43	-4.72147
PEAR1	TR10001	0.118616	Plate2	Visit 1	Placebo	CARDIO	OID20257	Q5VY43	-4.72147
PEAR1	TR10021	-0.208943	Plate2	Visit 1	Placebo	CARDIO	OID20257	Q5VY43	-4.72147
PEAR1	TR10004	-0.0958923	Plate2	Visit 1		CARDIO	OID20257	Q5VY43	-4.72147
PEAR1	TR10002	0.0193477	Plate2	Visit 1	Active	CARDIO	OID20257	Q5VY43	-4.72147
PEAR1	TR10006	0.0247554	Plate2	Visit 1	Active	CARDIO	OID20257	Q5VY43	-4.72147
PEAR1	TR10030	-0.415823	Plate2	Visit 1	Placebo	CARDIO	OID20257	Q5VY43	-4.72147
PEAR1	TR10020	-0.222768	Plate2	Visit 1		CARDIO	OID20257	Q5VY43	-4.72147
PEAR1	TR10016	0.390744	Plate4	Visit 1		CARDIO	OID20257	Q5VY43	-4.35957
PEAR1	TR10011	-0.0149057	Plate4	Visit 1	Active	CARDIO	OID20257	Q5VY43	-4.35957
PEAR1	TR10031	-0.417155	Plate4	Visit 1		CARDIO	OID20257	Q5VY43	-4.35957
PEAR1	TR10013	-0.185271	Plate4	Visit 1	Active	CARDIO	OID20257	Q5VY43	-4.35957
PEAR1	TR10015	0.144385	Plate1	Visit 3	Active	CARDIO	OID20257	Q5VY43	-5.38464
PEAR1	TR10011	-0.149353	Plate1	Visit 3	Active	CARDIO	OID20257	Q5VY43	-5.38464
PEAR1	TR10008	0.171112	Plate1	Visit 3	Placebo	CARDIO	OID20257	Q5VY43	-5.38464
PEAR1	TR10014	-0.627126	Plate1	Visit 3	Placebo	CARDIO	OID20257	Q5VY43	-5.38464
PEAR1	TR10026	0.0593212	Plate1	Visit 3	Active	CARDIO	OID20257	Q5VY43	-5.38464
PEAR1	TR10013	0.228218	Plate1	Visit 3	Active	CARDIO	OID20257	Q5VY43	-5.38464
PEAR1	TR10006	-0.18648	Plate2	Visit 3	Active	CARDIO	OID20257	Q5VY43	-4.72147
PEAR1	TR10001	-0.00514097	Plate2	Visit 3	Placebo	CARDIO	OID20257	Q5VY43	-4.72147
PEAR1	TR10027	-0.172758	Plate2	Visit 3	Active	CARDIO	OID20257	Q5VY43	-4.72147
PEAR1	TR10018	-0.0581875	Plate4	Visit 3	Placebo	CARDIO	OID20257	Q5VY43	-4.35957
PEAR1	TR10002	-0.249652	Plate4	Visit 3	Active	CARDIO	OID20257	Q5VY43	-4.35957
PEAR1	TR10023	-0.292535	Plate4	Visit 3	Active	CARDIO	OID20257	Q5VY43	-4.35957
PEAR1	TR10021	-0.37266	Plate4	Visit 3	Placebo	CARDIO	OID20257	Q5VY43	-4.35957
PGLYRP1	TR10014	-0.126244	Plate1	Visit 1	Placebo	CARDIO	OID20338	O75594	-8.13632
PGLYRP1	TR10024	-0.307397	Plate1	Visit 1		CARDIO	OID20338	O75594	-8.13632
PGLYRP1	TR10012	1.05534	Plate1	Visit 1		CARDIO	OID20338	O75594	-8.13632
PGLYRP1	TR10027	0.180002	Plate1	Visit 1	Active	CARDIO	OID20338	O75594	-8.13632
PGLYRP1	TR10018	0.0400672	Plate1	Visit 1	Placebo	CARDIO	OID20338	O75594	-8.13632
PGLYRP1	TR10023	0.275309	Plate1	Visit 1	Active	CARDIO	OID20338	O75594	-8.13632
PGLYRP1	TR10034	0.316874	Plate1	Visit 1	Active	CARDIO	OID20338	O75594	-8.13632
PGLYRP1	TR10008	-0.387946	Plate1	Visit 1	Placebo	CARDIO	OID20338	O75594	-8.13632
PGLYRP1	TR10005	0.37946	Plate1	Visit 1		CARDIO	OID20338	O75594	-8.13632
PGLYRP1	TR10026	-0.0342502	Plate1	Visit 1	Active	CARDIO	OID20338	O75594	-8.13632
PGLYRP1	TR10035	0.158388	Plate1	Visit 1	Placebo	CARDIO	OID20338	O75594	-8.13632
PGLYRP1	TR10036	-0.019674	Plate1	Visit 1	Active	CARDIO	OID20338	O75594	-8.13632
PGLYRP1	TR10033	-0.453662	Plate1	Visit 1	Placebo	CARDIO	OID20338	O75594	-8.13632
PGLYRP1	TR10015	0.300579	Plate1	Visit 1	Active	CARDIO	OID20338	O75594	-8.13632
PGLYRP1	TR10037	-0.288303	Plate1	Visit 1	Active	CARDIO	OID20338	O75594	-8.13632
PGLYRP1	TR10032	-0.120506	Plate2	Visit 1	Active	CARDIO	OID20338	O75594	-8.06754
PGLYRP1	TR10001	0.570007	Plate2	Visit 1	Placebo	CARDIO	OID20338	O75594	-8.06754
PGLYRP1	TR10021	0.00893882	Plate2	Visit 1	Placebo	CARDIO	OID20338	O75594	-8.06754
PGLYRP1	TR10004	0.311067	Plate2	Visit 1		CARDIO	OID20338	O75594	-8.06754
PGLYRP1	TR10002	-0.13854	Plate2	Visit 1	Active	CARDIO	OID20338	O75594	-8.06754
PGLYRP1	TR10006	0.858392	Plate2	Visit 1	Active	CARDIO	OID20338	O75594	-8.06754
PGLYRP1	TR10030	0.156253	Plate2	Visit 1	Placebo	CARDIO	OID20338	O75594	-8.06754
PGLYRP1	TR10020	0.947568	Plate2	Visit 1		CARDIO	OID20338	O75594	-8.06754
PGLYRP1	TR10016	-0.0334475	Plate4	Visit 1		CARDIO	OID20338	O75594	-7.79922
PGLYRP1	TR10011	0.836943	Plate4	Visit 1	Active	CARDIO	OID20338	O75594	-7.79922
PGLYRP1	TR10031	-0.630399	Plate4	Visit 1		CARDIO	OID20338	O75594	-7.79922
PGLYRP1	TR10013	-0.232085	Plate4	Visit 1	Active	CARDIO	OID20338	O75594	-7.79922
PGLYRP1	TR10015	0.152283	Plate1	Visit 3	Active	CARDIO	OID20338	O75594	-8.13632
PGLYRP1	TR10011	0.36562	Plate1	Visit 3	Active	CARDIO	OID20338	O75594	-8.13632
PGLYRP1	TR10008	-0.363321	Plate1	Visit 3	Placebo	CARDIO	OID20338	O75594	-8.13632
PGLYRP1	TR10014	0.0410561	Plate1	Visit 3	Placebo	CARDIO	OID20338	O75594	-8.13632
PGLYRP1	TR10026	-0.379357	Plate1	Visit 3	Active	CARDIO	OID20338	O75594	-8.13632
PGLYRP1	TR10013	-0.0633064	Plate1	Visit 3	Active	CARDIO	OID20338	O75594	-8.13632
PGLYRP1	TR10006	1.0583	Plate2	Visit 3	Active	CARDIO	OID20338	O75594	-8.06754
PGLYRP1	TR10001	0.389108	Plate2	Visit 3	Placebo	CARDIO	OID20338	O75594	-8.06754
PGLYRP1	TR10027	-0.0372631	Plate2	Visit 3	Active	CARDIO	OID20338	O75594	-8.06754
PGLYRP1	TR10018	-0.254122	Plate4	Visit 3	Placebo	CARDIO	OID20338	O75594	-7.79922
PGLYRP1	TR10002	-0.460492	Plate4	Visit 3	Active	CARDIO	OID20338	O75594	-7.79922
PGLYRP1	TR10023	0.440407	Plate4	Visit 3	Active	CARDIO	OID20338	O75594	-7.79922
PGLYRP1	TR10021	0.0378824	Plate4	Visit 3	Placebo	CARDIO	OID20338	O75594	-7.79922
PI3	TR10014	0.187428	Plate1	Visit 1	Placebo	CARDIO	OID20326	P19957	-5.71578
PI3	TR10024	0.571259	Plate1	Visit 1		CARDIO	OID20326	P19957	-5.71578
PI3	TR10012	1.87625	Plate1	Visit 1		CARDIO	OID20326	P19957	-5.71578
PI3	TR10027	1.40373	Plate1	Visit 1	Active	CARDIO	OID20326	P19957	-5.71578
PI3	TR10018	1.30138	Plate1	Visit 1	Placebo	CARDIO	OID20326	P19957	-5.71578
PI3	TR10023	1.89523	Plate1	Visit 1	Active	CARDIO	OID20326	P19957	-5.71578
PI3	TR10034	0.116386	Plate1	Visit 1	Active	CARDIO	OID20326	P19957	-5.71578
PI3	TR10008	0.191403	Plate1	Visit 1	Placebo	CARDIO	OID20326	P19957	-5.71578
PI3	TR10005	0.112611	Plate1	Visit 1		CARDIO	OID20326	P19957	-5.71578
PI3	TR10026	-0.287765	Plate1	Visit 1	Active	CARDIO	OID20326	P19957	-5.71578
PI3	TR10035	0.684655	Plate1	Visit 1	Placebo	CARDIO	OID20326	P19957	-5.71578
PI3	TR10036	-0.278136	Plate1	Visit 1	Active	CARDIO	OID20326	P19957	-5.71578
PI3	TR10033	0.933372	Plate1	Visit 1	Placebo	CARDIO	OID20326	P19957	-5.71578
PI3	TR10015	0.732175	Plate1	Visit 1	Active	CARDIO	OID20326	P19957	-5.71578
PI3	TR10037	0.2651	Plate1	Visit 1	Active	CARDIO	OID20326	P19957	-5.71578
PI3	TR10032	1.53071	Plate2	Visit 1	Active	CARDIO	OID20326	P19957	-5.45052
PI3	TR10001	0.927836	Plate2	Visit 1	Placebo	CARDIO	OID20326	P19957	-5.45052
PI3	TR10021	0.471086	Plate2	Visit 1	Placebo	CARDIO	OID20326	P19957	-5.45052
PI3	TR10004	0.747395	Plate2	Visit 1		CARDIO	OID20326	P19957	-5.45052
PI3	TR10002	0.102644	Plate2	Visit 1	Active	CARDIO	OID20326	P19957	-5.45052
PI3	TR10006	0.432764	Plate2	Visit 1	Active	CARDIO	OID20326	P19957	-5.45052
PI3	TR10030	0.633964	Plate2	Visit 1	Placebo	CARDIO	OID20326	P19957	-5.45052
PI3	TR10020	1.34218	Plate2	Visit 1		CARDIO	OID20326	P19957	-5.45052
PI3	TR10016	1.49215	Plate4	Visit 1		CARDIO	OID20326	P19957	-4.75738
PI3	TR10011	1.28156	Plate4	Visit 1	Active	CARDIO	OID20326	P19957	-4.75738
PI3	TR10031	0.952574	Plate4	Visit 1		CARDIO	OID20326	P19957	-4.75738
PI3	TR10013	1.98472	Plate4	Visit 1	Active	CARDIO	OID20326	P19957	-4.75738
PI3	TR10015	0.522032	Plate1	Visit 3	Active	CARDIO	OID20326	P19957	-5.71578
PI3	TR10011	0.80333	Plate1	Visit 3	Active	CARDIO	OID20326	P19957	-5.71578
PI3	TR10008	0.810584	Plate1	Visit 3	Placebo	CARDIO	OID20326	P19957	-5.71578
PI3	TR10014	-0.151974	Plate1	Visit 3	Placebo	CARDIO	OID20326	P19957	-5.71578
PI3	TR10026	-0.821857	Plate1	Visit 3	Active	CARDIO	OID20326	P19957	-5.71578
PI3	TR10013	1.92391	Plate1	Visit 3	Active	CARDIO	OID20326	P19957	-5.71578
PI3	TR10006	1.22556	Plate2	Visit 3	Active	CARDIO	OID20326	P19957	-5.45052
PI3	TR10001	0.94182	Plate2	Visit 3	Placebo	CARDIO	OID20326	P19957	-5.45052
PI3	TR10027	0.101198	Plate2	Visit 3	Active	CARDIO	OID20326	P19957	-5.45052
PI3	TR10018	0.859055	Plate4	Visit 3	Placebo	CARDIO	OID20326	P19957	-4.75738
PI3	TR10002	-0.570583	Plate4	Visit 3	Active	CARDIO	OID20326	P19957	-4.75738
PI3	TR10023	1.74146	Plate4	Visit 3	Active	CARDIO	OID20326	P19957	-4.75738
PI3	TR10021	0.66065	Plate4	Visit 3	Placebo	CARDIO	OID20326	P19957	-4.75738
PILRB	TR10014	0.124307	Plate1	Visit 1	Placebo	CARDIO	OID20197	Q9UKJ0	-4.91642
PILRB	TR10024	0.955884	Plate1	Visit 1		CARDIO	OID20197	Q9UKJ0	-4.91642
PILRB	TR10012	1.82203	Plate1	Visit 1		CARDIO	OID20197	Q9UKJ0	-4.91642
PILRB	TR10027	1.20781	Plate1	Visit 1	Active	CARDIO	OID20197	Q9UKJ0	-4.91642
PILRB	TR10018	0.390357	Plate1	Visit 1	Placebo	CARDIO	OID20197	Q9UKJ0	-4.91642
PILRB	TR10023	1.26987	Plate1	Visit 1	Active	CARDIO	OID20197	Q9UKJ0	-4.91642
PILRB	TR10034	0.508519	Plate1	Visit 1	Active	CARDIO	OID20197	Q9UKJ0	-4.91642
PILRB	TR10008	0.964771	Plate1	Visit 1	Placebo	CARDIO	OID20197	Q9UKJ0	-4.91642
PILRB	TR10005	1.33938	Plate1	Visit 1		CARDIO	OID20197	Q9UKJ0	-4.91642
PILRB	TR10026	0.242031	Plate1	Visit 1	Active	CARDIO	OID20197	Q9UKJ0	-4.91642
PILRB	TR10035	0.626989	Plate1	Visit 1	Placebo	CARDIO	OID20197	Q9UKJ0	-4.91642
PILRB	TR10036	0.830529	Plate1	Visit 1	Active	CARDIO	OID20197	Q9UKJ0	-4.91642
PILRB	TR10033	0.294439	Plate1	Visit 1	Placebo	CARDIO	OID20197	Q9UKJ0	-4.91642
PILRB	TR10015	-0.582451	Plate1	Visit 1	Active	CARDIO	OID20197	Q9UKJ0	-4.91642
PILRB	TR10037	0.812109	Plate1	Visit 1	Active	CARDIO	OID20197	Q9UKJ0	-4.91642
PILRB	TR10032	0.321792	Plate2	Visit 1	Active	CARDIO	OID20197	Q9UKJ0	-4.96883
PILRB	TR10001	-1.13974	Plate2	Visit 1	Placebo	CARDIO	OID20197	Q9UKJ0	-4.96883
PILRB	TR10021	0.642691	Plate2	Visit 1	Placebo	CARDIO	OID20197	Q9UKJ0	-4.96883
PILRB	TR10004	0.0233586	Plate2	Visit 1		CARDIO	OID20197	Q9UKJ0	-4.96883
PILRB	TR10002	0.446673	Plate2	Visit 1	Active	CARDIO	OID20197	Q9UKJ0	-4.96883
PILRB	TR10006	0.564965	Plate2	Visit 1	Active	CARDIO	OID20197	Q9UKJ0	-4.96883
PILRB	TR10030	0.13261	Plate2	Visit 1	Placebo	CARDIO	OID20197	Q9UKJ0	-4.96883
PILRB	TR10020	1.39648	Plate2	Visit 1		CARDIO	OID20197	Q9UKJ0	-4.96883
PILRB	TR10016	-1.00925	Plate4	Visit 1		CARDIO	OID20197	Q9UKJ0	-4.88476
PILRB	TR10011	-0.450832	Plate4	Visit 1	Active	CARDIO	OID20197	Q9UKJ0	-4.88476
PILRB	TR10031	0.0362227	Plate4	Visit 1		CARDIO	OID20197	Q9UKJ0	-4.88476
PILRB	TR10013	0.210027	Plate4	Visit 1	Active	CARDIO	OID20197	Q9UKJ0	-4.88476
PILRB	TR10015	-0.908495	Plate1	Visit 3	Active	CARDIO	OID20197	Q9UKJ0	-4.91642
PILRB	TR10011	-0.210549	Plate1	Visit 3	Active	CARDIO	OID20197	Q9UKJ0	-4.91642
PILRB	TR10008	0.643254	Plate1	Visit 3	Placebo	CARDIO	OID20197	Q9UKJ0	-4.91642
PILRB	TR10014	-0.509463	Plate1	Visit 3	Placebo	CARDIO	OID20197	Q9UKJ0	-4.91642
PILRB	TR10026	-0.0588302	Plate1	Visit 3	Active	CARDIO	OID20197	Q9UKJ0	-4.91642
PILRB	TR10013	0.41838	Plate1	Visit 3	Active	CARDIO	OID20197	Q9UKJ0	-4.91642
PILRB	TR10006	0.33982	Plate2	Visit 3	Active	CARDIO	OID20197	Q9UKJ0	-4.96883
PILRB	TR10001	-0.830486	Plate2	Visit 3	Placebo	CARDIO	OID20197	Q9UKJ0	-4.96883
PILRB	TR10027	0.738552	Plate2	Visit 3	Active	CARDIO	OID20197	Q9UKJ0	-4.96883
PILRB	TR10018	0.200938	Plate4	Visit 3	Placebo	CARDIO	OID20197	Q9UKJ0	-4.88476
PILRB	TR10002	-0.400819	Plate4	Visit 3	Active	CARDIO	OID20197	Q9UKJ0	-4.88476
PILRB	TR10023	0.827347	Plate4	Visit 3	Active	CARDIO	OID20197	Q9UKJ0	-4.88476
PILRB	TR10021	0.529607	Plate4	Visit 3	Placebo	CARDIO	OID20197	Q9UKJ0	-4.88476
PLA2G1B	TR10014	0.0627196	Plate1	Visit 1	Placebo	CARDIO	OID20252	P04054	-5.38476
PLA2G1B	TR10024	0.37425	Plate1	Visit 1		CARDIO	OID20252	P04054	-5.38476
PLA2G1B	TR10012	2.37479	Plate1	Visit 1		CARDIO	OID20252	P04054	-5.38476
PLA2G1B	TR10027	1.82584	Plate1	Visit 1	Active	CARDIO	OID20252	P04054	-5.38476
PLA2G1B	TR10018	0.999756	Plate1	Visit 1	Placebo	CARDIO	OID20252	P04054	-5.38476
PLA2G1B	TR10023	1.0947	Plate1	Visit 1	Active	CARDIO	OID20252	P04054	-5.38476
PLA2G1B	TR10034	0.335557	Plate1	Visit 1	Active	CARDIO	OID20252	P04054	-5.38476
PLA2G1B	TR10008	1.48337	Plate1	Visit 1	Placebo	CARDIO	OID20252	P04054	-5.38476
PLA2G1B	TR10005	1.23594	Plate1	Visit 1		CARDIO	OID20252	P04054	-5.38476
PLA2G1B	TR10026	0.306064	Plate1	Visit 1	Active	CARDIO	OID20252	P04054	-5.38476
PLA2G1B	TR10035	1.26946	Plate1	Visit 1	Placebo	CARDIO	OID20252	P04054	-5.38476
PLA2G1B	TR10036	-0.0616056	Plate1	Visit 1	Active	CARDIO	OID20252	P04054	-5.38476
PLA2G1B	TR10033	-0.00513596	Plate1	Visit 1	Placebo	CARDIO	OID20252	P04054	-5.38476
PLA2G1B	TR10015	0.512322	Plate1	Visit 1	Active	CARDIO	OID20252	P04054	-5.38476
PLA2G1B	TR10037	0.572835	Plate1	Visit 1	Active	CARDIO	OID20252	P04054	-5.38476
PLA2G1B	TR10032	0.480489	Plate2	Visit 1	Active	CARDIO	OID20252	P04054	-5.8226
PLA2G1B	TR10001	2.43663	Plate2	Visit 1	Placebo	CARDIO	OID20252	P04054	-5.8226
PLA2G1B	TR10021	0.371316	Plate2	Visit 1	Placebo	CARDIO	OID20252	P04054	-5.8226
PLA2G1B	TR10004	0.256587	Plate2	Visit 1		CARDIO	OID20252	P04054	-5.8226
PLA2G1B	TR10002	0.437841	Plate2	Visit 1	Active	CARDIO	OID20252	P04054	-5.8226
PLA2G1B	TR10006	1.01859	Plate2	Visit 1	Active	CARDIO	OID20252	P04054	-5.8226
PLA2G1B	TR10030	0.96895	Plate2	Visit 1	Placebo	CARDIO	OID20252	P04054	-5.8226
PLA2G1B	TR10020	0.919329	Plate2	Visit 1		CARDIO	OID20252	P04054	-5.8226
PLA2G1B	TR10016	0.791501	Plate4	Visit 1		CARDIO	OID20252	P04054	-6.13975
PLA2G1B	TR10011	1.11942	Plate4	Visit 1	Active	CARDIO	OID20252	P04054	-6.13975
PLA2G1B	TR10031	0.00594927	Plate4	Visit 1		CARDIO	OID20252	P04054	-6.13975
PLA2G1B	TR10013	0.197309	Plate4	Visit 1	Active	CARDIO	OID20252	P04054	-6.13975
PLA2G1B	TR10015	0.268163	Plate1	Visit 3	Active	CARDIO	OID20252	P04054	-5.38476
PLA2G1B	TR10011	0.967017	Plate1	Visit 3	Active	CARDIO	OID20252	P04054	-5.38476
PLA2G1B	TR10008	1.13876	Plate1	Visit 3	Placebo	CARDIO	OID20252	P04054	-5.38476
PLA2G1B	TR10014	-0.265726	Plate1	Visit 3	Placebo	CARDIO	OID20252	P04054	-5.38476
PLA2G1B	TR10026	0.149368	Plate1	Visit 3	Active	CARDIO	OID20252	P04054	-5.38476
PLA2G1B	TR10013	0.168981	Plate1	Visit 3	Active	CARDIO	OID20252	P04054	-5.38476
PLA2G1B	TR10006	1.01936	Plate2	Visit 3	Active	CARDIO	OID20252	P04054	-5.8226
PLA2G1B	TR10001	1.94242	Plate2	Visit 3	Placebo	CARDIO	OID20252	P04054	-5.8226
PLA2G1B	TR10027	1.23579	Plate2	Visit 3	Active	CARDIO	OID20252	P04054	-5.8226
PLA2G1B	TR10018	0.835672	Plate4	Visit 3	Placebo	CARDIO	OID20252	P04054	-6.13975
PLA2G1B	TR10002	0.480246	Plate4	Visit 3	Active	CARDIO	OID20252	P04054	-6.13975
PLA2G1B	TR10023	1.52839	Plate4	Visit 3	Active	CARDIO	OID20252	P04054	-6.13975
PLA2G1B	TR10021	0.132519	Plate4	Visit 3	Placebo	CARDIO	OID20252	P04054	-6.13975
PLA2G2A	TR10014	1.83596	Plate1	Visit 1	Placebo	CARDIO	OID20274	P14555	-3.07683
PLA2G2A	TR10024	2.20678	Plate1	Visit 1		CARDIO	OID20274	P14555	-3.07683
PLA2G2A	TR10012	2.46444	Plate1	Visit 1		CARDIO	OID20274	P14555	-3.07683
PLA2G2A	TR10027	2.3378	Plate1	Visit 1	Active	CARDIO	OID20274	P14555	-3.07683
PLA2G2A	TR10018	3.37581	Plate1	Visit 1	Placebo	CARDIO	OID20274	P14555	-3.07683
PLA2G2A	TR10023	2.11747	Plate1	Visit 1	Active	CARDIO	OID20274	P14555	-3.07683
PLA2G2A	TR10034	2.82802	Plate1	Visit 1	Active	CARDIO	OID20274	P14555	-3.07683
PLA2G2A	TR10008	2.12768	Plate1	Visit 1	Placebo	CARDIO	OID20274	P14555	-3.07683
PLA2G2A	TR10005	1.64685	Plate1	Visit 1		CARDIO	OID20274	P14555	-3.07683
PLA2G2A	TR10026	2.52219	Plate1	Visit 1	Active	CARDIO	OID20274	P14555	-3.07683
PLA2G2A	TR10035	1.41881	Plate1	Visit 1	Placebo	CARDIO	OID20274	P14555	-3.07683
PLA2G2A	TR10036	2.49348	Plate1	Visit 1	Active	CARDIO	OID20274	P14555	-3.07683
PLA2G2A	TR10033	2.40437	Plate1	Visit 1	Placebo	CARDIO	OID20274	P14555	-3.07683
PLA2G2A	TR10015	3.01648	Plate1	Visit 1	Active	CARDIO	OID20274	P14555	-3.07683
PLA2G2A	TR10037	2.46921	Plate1	Visit 1	Active	CARDIO	OID20274	P14555	-3.07683
PLA2G2A	TR10032	0.986712	Plate2	Visit 1	Active	CARDIO	OID20274	P14555	-2.62943
PLA2G2A	TR10001	1.48371	Plate2	Visit 1	Placebo	CARDIO	OID20274	P14555	-2.62943
PLA2G2A	TR10021	2.15722	Plate2	Visit 1	Placebo	CARDIO	OID20274	P14555	-2.62943
PLA2G2A	TR10004	3.95037	Plate2	Visit 1		CARDIO	OID20274	P14555	-2.62943
PLA2G2A	TR10002	1.64296	Plate2	Visit 1	Active	CARDIO	OID20274	P14555	-2.62943
PLA2G2A	TR10006	2.25279	Plate2	Visit 1	Active	CARDIO	OID20274	P14555	-2.62943
PLA2G2A	TR10030	1.26158	Plate2	Visit 1	Placebo	CARDIO	OID20274	P14555	-2.62943
PLA2G2A	TR10020	3.15556	Plate2	Visit 1		CARDIO	OID20274	P14555	-2.62943
PLA2G2A	TR10016	1.4157	Plate4	Visit 1		CARDIO	OID20274	P14555	-2.15412
PLA2G2A	TR10011	2.80848	Plate4	Visit 1	Active	CARDIO	OID20274	P14555	-2.15412
PLA2G2A	TR10031	1.9055	Plate4	Visit 1		CARDIO	OID20274	P14555	-2.15412
PLA2G2A	TR10013	1.81713	Plate4	Visit 1	Active	CARDIO	OID20274	P14555	-2.15412
PLA2G2A	TR10015	2.98124	Plate1	Visit 3	Active	CARDIO	OID20274	P14555	-3.07683
PLA2G2A	TR10011	2.54111	Plate1	Visit 3	Active	CARDIO	OID20274	P14555	-3.07683
PLA2G2A	TR10008	1.93323	Plate1	Visit 3	Placebo	CARDIO	OID20274	P14555	-3.07683
PLA2G2A	TR10014	1.96841	Plate1	Visit 3	Placebo	CARDIO	OID20274	P14555	-3.07683
PLA2G2A	TR10026	2.08617	Plate1	Visit 3	Active	CARDIO	OID20274	P14555	-3.07683
PLA2G2A	TR10013	1.72757	Plate1	Visit 3	Active	CARDIO	OID20274	P14555	-3.07683
PLA2G2A	TR10006	6.11927	Plate2	Visit 3	Active	CARDIO	OID20274	P14555	-2.62943
PLA2G2A	TR10001	2.25772	Plate2	Visit 3	Placebo	CARDIO	OID20274	P14555	-2.62943
PLA2G2A	TR10027	2.25898	Plate2	Visit 3	Active	CARDIO	OID20274	P14555	-2.62943
PLA2G2A	TR10018	2.35774	Plate4	Visit 3	Placebo	CARDIO	OID20274	P14555	-2.15412
PLA2G2A	TR10002	2.0581	Plate4	Visit 3	Active	CARDIO	OID20274	P14555	-2.15412
PLA2G2A	TR10023	1.64699	Plate4	Visit 3	Active	CARDIO	OID20274	P14555	-2.15412
PLA2G2A	TR10021	1.87114	Plate4	Visit 3	Placebo	CARDIO	OID20274	P14555	-2.15412
PLAT	TR10014	0.438167	Plate1	Visit 1	Placebo	CARDIO	OID20247	P00750	-6.79763
PLAT	TR10024	0.964513	Plate1	Visit 1		CARDIO	OID20247	P00750	-6.79763
PLAT	TR10012	-0.072594	Plate1	Visit 1		CARDIO	OID20247	P00750	-6.79763
PLAT	TR10027	-0.379401	Plate1	Visit 1	Active	CARDIO	OID20247	P00750	-6.79763
PLAT	TR10018	-0.372497	Plate1	Visit 1	Placebo	CARDIO	OID20247	P00750	-6.79763
PLAT	TR10023	0.284782	Plate1	Visit 1	Active	CARDIO	OID20247	P00750	-6.79763
PLAT	TR10034	-0.613711	Plate1	Visit 1	Active	CARDIO	OID20247	P00750	-6.79763
PLAT	TR10008	-1.18008	Plate1	Visit 1	Placebo	CARDIO	OID20247	P00750	-6.79763
PLAT	TR10005	-1.49236	Plate1	Visit 1		CARDIO	OID20247	P00750	-6.79763
PLAT	TR10026	-0.0816737	Plate1	Visit 1	Active	CARDIO	OID20247	P00750	-6.79763
PLAT	TR10035	0.734422	Plate1	Visit 1	Placebo	CARDIO	OID20247	P00750	-6.79763
PLAT	TR10036	0.150767	Plate1	Visit 1	Active	CARDIO	OID20247	P00750	-6.79763
PLAT	TR10033	2.53291	Plate1	Visit 1	Placebo	CARDIO	OID20247	P00750	-6.79763
PLAT	TR10015	-0.0400216	Plate1	Visit 1	Active	CARDIO	OID20247	P00750	-6.79763
PLAT	TR10037	0.277455	Plate1	Visit 1	Active	CARDIO	OID20247	P00750	-6.79763
PLAT	TR10032	-1.07815	Plate2	Visit 1	Active	CARDIO	OID20247	P00750	-6.67324
PLAT	TR10001	-0.774392	Plate2	Visit 1	Placebo	CARDIO	OID20247	P00750	-6.67324
PLAT	TR10021	0.371209	Plate2	Visit 1	Placebo	CARDIO	OID20247	P00750	-6.67324
PLAT	TR10004	0.838323	Plate2	Visit 1		CARDIO	OID20247	P00750	-6.67324
PLAT	TR10002	-0.0454708	Plate2	Visit 1	Active	CARDIO	OID20247	P00750	-6.67324
PLAT	TR10006	0.147459	Plate2	Visit 1	Active	CARDIO	OID20247	P00750	-6.67324
PLAT	TR10030	0.38392	Plate2	Visit 1	Placebo	CARDIO	OID20247	P00750	-6.67324
PLAT	TR10020	-0.652939	Plate2	Visit 1		CARDIO	OID20247	P00750	-6.67324
PLAT	TR10016	0.527935	Plate4	Visit 1		CARDIO	OID20247	P00750	-6.66603
PLAT	TR10011	-0.766963	Plate4	Visit 1	Active	CARDIO	OID20247	P00750	-6.66603
PLAT	TR10031	1.01239	Plate4	Visit 1		CARDIO	OID20247	P00750	-6.66603
PLAT	TR10013	0.648625	Plate4	Visit 1	Active	CARDIO	OID20247	P00750	-6.66603
PLAT	TR10015	-0.166568	Plate1	Visit 3	Active	CARDIO	OID20247	P00750	-6.79763
PLAT	TR10011	-0.261226	Plate1	Visit 3	Active	CARDIO	OID20247	P00750	-6.79763
PLAT	TR10008	-0.200176	Plate1	Visit 3	Placebo	CARDIO	OID20247	P00750	-6.79763
PLAT	TR10014	3.17053	Plate1	Visit 3	Placebo	CARDIO	OID20247	P00750	-6.79763
PLAT	TR10026	-0.630351	Plate1	Visit 3	Active	CARDIO	OID20247	P00750	-6.79763
PLAT	TR10013	0.698756	Plate1	Visit 3	Active	CARDIO	OID20247	P00750	-6.79763
PLAT	TR10006	-0.244552	Plate2	Visit 3	Active	CARDIO	OID20247	P00750	-6.67324
PLAT	TR10001	-1.29464	Plate2	Visit 3	Placebo	CARDIO	OID20247	P00750	-6.67324
PLAT	TR10027	-0.57218	Plate2	Visit 3	Active	CARDIO	OID20247	P00750	-6.67324
PLAT	TR10018	0.0355519	Plate4	Visit 3	Placebo	CARDIO	OID20247	P00750	-6.66603
PLAT	TR10002	3.37393	Plate4	Visit 3	Active	CARDIO	OID20247	P00750	-6.66603
PLAT	TR10023	1.02433	Plate4	Visit 3	Active	CARDIO	OID20247	P00750	-6.66603
PLAT	TR10021	-0.133376	Plate4	Visit 3	Placebo	CARDIO	OID20247	P00750	-6.66603
PLIN3	TR10014	0.601181	Plate1	Visit 1	Placebo	CARDIO	OID20143	O60664	-2.36079
PLIN3	TR10024	0.53159	Plate1	Visit 1		CARDIO	OID20143	O60664	-2.36079
PLIN3	TR10012	1.88729	Plate1	Visit 1		CARDIO	OID20143	O60664	-2.36079
PLIN3	TR10027	1.42965	Plate1	Visit 1	Active	CARDIO	OID20143	O60664	-2.36079
PLIN3	TR10018	0.982515	Plate1	Visit 1	Placebo	CARDIO	OID20143	O60664	-2.36079
PLIN3	TR10023	1.24051	Plate1	Visit 1	Active	CARDIO	OID20143	O60664	-2.36079
PLIN3	TR10034	1.95522	Plate1	Visit 1	Active	CARDIO	OID20143	O60664	-2.36079
PLIN3	TR10008	1.75013	Plate1	Visit 1	Placebo	CARDIO	OID20143	O60664	-2.36079
PLIN3	TR10005	1.05312	Plate1	Visit 1		CARDIO	OID20143	O60664	-2.36079
PLIN3	TR10026	1.21647	Plate1	Visit 1	Active	CARDIO	OID20143	O60664	-2.36079
PLIN3	TR10035	0.639926	Plate1	Visit 1	Placebo	CARDIO	OID20143	O60664	-2.36079
PLIN3	TR10036	0.954714	Plate1	Visit 1	Active	CARDIO	OID20143	O60664	-2.36079
PLIN3	TR10033	0.460198	Plate1	Visit 1	Placebo	CARDIO	OID20143	O60664	-2.36079
PLIN3	TR10015	1.21889	Plate1	Visit 1	Active	CARDIO	OID20143	O60664	-2.36079
PLIN3	TR10037	1.0065	Plate1	Visit 1	Active	CARDIO	OID20143	O60664	-2.36079
PLIN3	TR10032	0.347327	Plate2	Visit 1	Active	CARDIO	OID20143	O60664	-3.24177
PLIN3	TR10001	0.804807	Plate2	Visit 1	Placebo	CARDIO	OID20143	O60664	-3.24177
PLIN3	TR10021	0.130897	Plate2	Visit 1	Placebo	CARDIO	OID20143	O60664	-3.24177
PLIN3	TR10004	0.776205	Plate2	Visit 1		CARDIO	OID20143	O60664	-3.24177
PLIN3	TR10002	0.524464	Plate2	Visit 1	Active	CARDIO	OID20143	O60664	-3.24177
PLIN3	TR10006	0.733577	Plate2	Visit 1	Active	CARDIO	OID20143	O60664	-3.24177
PLIN3	TR10030	0.615828	Plate2	Visit 1	Placebo	CARDIO	OID20143	O60664	-3.24177
PLIN3	TR10020	0.633408	Plate2	Visit 1		CARDIO	OID20143	O60664	-3.24177
PLIN3	TR10016	1.07975	Plate4	Visit 1		CARDIO	OID20143	O60664	-1.71905
PLIN3	TR10011	1.13106	Plate4	Visit 1	Active	CARDIO	OID20143	O60664	-1.71905
PLIN3	TR10031	0.269359	Plate4	Visit 1		CARDIO	OID20143	O60664	-1.71905
PLIN3	TR10013	1.38382	Plate4	Visit 1	Active	CARDIO	OID20143	O60664	-1.71905
PLIN3	TR10015	1.32333	Plate1	Visit 3	Active	CARDIO	OID20143	O60664	-2.36079
PLIN3	TR10011	0.875014	Plate1	Visit 3	Active	CARDIO	OID20143	O60664	-2.36079
PLIN3	TR10008	0.931094	Plate1	Visit 3	Placebo	CARDIO	OID20143	O60664	-2.36079
PLIN3	TR10014	0.166347	Plate1	Visit 3	Placebo	CARDIO	OID20143	O60664	-2.36079
PLIN3	TR10026	0.485494	Plate1	Visit 3	Active	CARDIO	OID20143	O60664	-2.36079
PLIN3	TR10013	0.87783	Plate1	Visit 3	Active	CARDIO	OID20143	O60664	-2.36079
PLIN3	TR10006	0.76815	Plate2	Visit 3	Active	CARDIO	OID20143	O60664	-3.24177
PLIN3	TR10001	0.772934	Plate2	Visit 3	Placebo	CARDIO	OID20143	O60664	-3.24177
PLIN3	TR10027	0.588199	Plate2	Visit 3	Active	CARDIO	OID20143	O60664	-3.24177
PLIN3	TR10018	1.38502	Plate4	Visit 3	Placebo	CARDIO	OID20143	O60664	-1.71905
PLIN3	TR10002	0.0674626	Plate4	Visit 3	Active	CARDIO	OID20143	O60664	-1.71905
PLIN3	TR10023	1.15196	Plate4	Visit 3	Active	CARDIO	OID20143	O60664	-1.71905
PLIN3	TR10021	0.611447	Plate4	Visit 3	Placebo	CARDIO	OID20143	O60664	-1.71905
PLPBP	TR10014	1.48527	Plate1	Visit 1	Placebo	CARDIO	OID20144	O94903	-2.22557
PLPBP	TR10024	1.76642	Plate1	Visit 1		CARDIO	OID20144	O94903	-2.22557
PLPBP	TR10012	1.91794	Plate1	Visit 1		CARDIO	OID20144	O94903	-2.22557
PLPBP	TR10027	1.75991	Plate1	Visit 1	Active	CARDIO	OID20144	O94903	-2.22557
PLPBP	TR10018	0.874101	Plate1	Visit 1	Placebo	CARDIO	OID20144	O94903	-2.22557
PLPBP	TR10023	1.43658	Plate1	Visit 1	Active	CARDIO	OID20144	O94903	-2.22557
PLPBP	TR10034	0.62552	Plate1	Visit 1	Active	CARDIO	OID20144	O94903	-2.22557
PLPBP	TR10008	1.10329	Plate1	Visit 1	Placebo	CARDIO	OID20144	O94903	-2.22557
PLPBP	TR10005	2.11046	Plate1	Visit 1		CARDIO	OID20144	O94903	-2.22557
PLPBP	TR10026	1.27555	Plate1	Visit 1	Active	CARDIO	OID20144	O94903	-2.22557
PLPBP	TR10035	0.870421	Plate1	Visit 1	Placebo	CARDIO	OID20144	O94903	-2.22557
PLPBP	TR10036	0.995758	Plate1	Visit 1	Active	CARDIO	OID20144	O94903	-2.22557
PLPBP	TR10033	1.22125	Plate1	Visit 1	Placebo	CARDIO	OID20144	O94903	-2.22557
PLPBP	TR10015	1.34762	Plate1	Visit 1	Active	CARDIO	OID20144	O94903	-2.22557
PLPBP	TR10037	0.960841	Plate1	Visit 1	Active	CARDIO	OID20144	O94903	-2.22557
PLPBP	TR10032	0.968152	Plate2	Visit 1	Active	CARDIO	OID20144	O94903	-2.40263
PLPBP	TR10001	1.60641	Plate2	Visit 1	Placebo	CARDIO	OID20144	O94903	-2.40263
PLPBP	TR10021	0.944936	Plate2	Visit 1	Placebo	CARDIO	OID20144	O94903	-2.40263
PLPBP	TR10004	0.411039	Plate2	Visit 1		CARDIO	OID20144	O94903	-2.40263
PLPBP	TR10002	0.518748	Plate2	Visit 1	Active	CARDIO	OID20144	O94903	-2.40263
PLPBP	TR10006	0.778477	Plate2	Visit 1	Active	CARDIO	OID20144	O94903	-2.40263
PLPBP	TR10030	0.979629	Plate2	Visit 1	Placebo	CARDIO	OID20144	O94903	-2.40263
PLPBP	TR10020	0.900864	Plate2	Visit 1		CARDIO	OID20144	O94903	-2.40263
PLPBP	TR10016	1.31837	Plate4	Visit 1		CARDIO	OID20144	O94903	-2.26169
PLPBP	TR10011	1.39368	Plate4	Visit 1	Active	CARDIO	OID20144	O94903	-2.26169
PLPBP	TR10031	0.235924	Plate4	Visit 1		CARDIO	OID20144	O94903	-2.26169
PLPBP	TR10013	1.9044	Plate4	Visit 1	Active	CARDIO	OID20144	O94903	-2.26169
PLPBP	TR10015	2.28634	Plate1	Visit 3	Active	CARDIO	OID20144	O94903	-2.22557
PLPBP	TR10011	1.36404	Plate1	Visit 3	Active	CARDIO	OID20144	O94903	-2.22557
PLPBP	TR10008	0.904982	Plate1	Visit 3	Placebo	CARDIO	OID20144	O94903	-2.22557
PLPBP	TR10014	0.805675	Plate1	Visit 3	Placebo	CARDIO	OID20144	O94903	-2.22557
PLPBP	TR10026	0.799656	Plate1	Visit 3	Active	CARDIO	OID20144	O94903	-2.22557
PLPBP	TR10013	1.28503	Plate1	Visit 3	Active	CARDIO	OID20144	O94903	-2.22557
PLPBP	TR10006	0.760057	Plate2	Visit 3	Active	CARDIO	OID20144	O94903	-2.40263
PLPBP	TR10001	2.30418	Plate2	Visit 3	Placebo	CARDIO	OID20144	O94903	-2.40263
PLPBP	TR10027	1.22117	Plate2	Visit 3	Active	CARDIO	OID20144	O94903	-2.40263
PLPBP	TR10018	1.17376	Plate4	Visit 3	Placebo	CARDIO	OID20144	O94903	-2.26169
PLPBP	TR10002	0.226942	Plate4	Visit 3	Active	CARDIO	OID20144	O94903	-2.26169
PLPBP	TR10023	1.4055	Plate4	Visit 3	Active	CARDIO	OID20144	O94903	-2.26169
PLPBP	TR10021	1.07169	Plate4	Visit 3	Placebo	CARDIO	OID20144	O94903	-2.26169
PLTP	TR10014	0.778667	Plate1	Visit 1	Placebo	CARDIO	OID20238	P55058	-6.41879
PLTP	TR10024	1.12902	Plate1	Visit 1		CARDIO	OID20238	P55058	-6.41879
PLTP	TR10012	0.974707	Plate1	Visit 1		CARDIO	OID20238	P55058	-6.41879
PLTP	TR10027	0.659678	Plate1	Visit 1	Active	CARDIO	OID20238	P55058	-6.41879
PLTP	TR10018	0.897825	Plate1	Visit 1	Placebo	CARDIO	OID20238	P55058	-6.41879
PLTP	TR10023	0.00503661	Plate1	Visit 1	Active	CARDIO	OID20238	P55058	-6.41879
PLTP	TR10034	0.919698	Plate1	Visit 1	Active	CARDIO	OID20238	P55058	-6.41879
PLTP	TR10008	0.377855	Plate1	Visit 1	Placebo	CARDIO	OID20238	P55058	-6.41879
PLTP	TR10005	1.09424	Plate1	Visit 1		CARDIO	OID20238	P55058	-6.41879
PLTP	TR10026	0.0382098	Plate1	Visit 1	Active	CARDIO	OID20238	P55058	-6.41879
PLTP	TR10035	-0.128129	Plate1	Visit 1	Placebo	CARDIO	OID20238	P55058	-6.41879
PLTP	TR10036	-0.0355237	Plate1	Visit 1	Active	CARDIO	OID20238	P55058	-6.41879
PLTP	TR10033	-0.528621	Plate1	Visit 1	Placebo	CARDIO	OID20238	P55058	-6.41879
PLTP	TR10015	-0.136158	Plate1	Visit 1	Active	CARDIO	OID20238	P55058	-6.41879
PLTP	TR10037	-0.279858	Plate1	Visit 1	Active	CARDIO	OID20238	P55058	-6.41879
PLTP	TR10032	-0.279125	Plate2	Visit 1	Active	CARDIO	OID20238	P55058	-6.43801
PLTP	TR10001	0.385618	Plate2	Visit 1	Placebo	CARDIO	OID20238	P55058	-6.43801
PLTP	TR10021	0.407213	Plate2	Visit 1	Placebo	CARDIO	OID20238	P55058	-6.43801
PLTP	TR10004	-1.1435	Plate2	Visit 1		CARDIO	OID20238	P55058	-6.43801
PLTP	TR10002	0.230377	Plate2	Visit 1	Active	CARDIO	OID20238	P55058	-6.43801
PLTP	TR10006	0.427924	Plate2	Visit 1	Active	CARDIO	OID20238	P55058	-6.43801
PLTP	TR10030	-0.24801	Plate2	Visit 1	Placebo	CARDIO	OID20238	P55058	-6.43801
PLTP	TR10020	0.0068652	Plate2	Visit 1		CARDIO	OID20238	P55058	-6.43801
PLTP	TR10016	-0.166892	Plate4	Visit 1		CARDIO	OID20238	P55058	-6.79052
PLTP	TR10011	-0.246182	Plate4	Visit 1	Active	CARDIO	OID20238	P55058	-6.79052
PLTP	TR10031	-1.03752	Plate4	Visit 1		CARDIO	OID20238	P55058	-6.79052
PLTP	TR10013	-0.00524472	Plate4	Visit 1	Active	CARDIO	OID20238	P55058	-6.79052
PLTP	TR10015	0.0213757	Plate1	Visit 3	Active	CARDIO	OID20238	P55058	-6.41879
PLTP	TR10011	-0.101127	Plate1	Visit 3	Active	CARDIO	OID20238	P55058	-6.41879
PLTP	TR10008	0.423891	Plate1	Visit 3	Placebo	CARDIO	OID20238	P55058	-6.41879
PLTP	TR10014	-0.218502	Plate1	Visit 3	Placebo	CARDIO	OID20238	P55058	-6.41879
PLTP	TR10026	-0.144501	Plate1	Visit 3	Active	CARDIO	OID20238	P55058	-6.41879
PLTP	TR10013	-0.195824	Plate1	Visit 3	Active	CARDIO	OID20238	P55058	-6.41879
PLTP	TR10006	0.50979	Plate2	Visit 3	Active	CARDIO	OID20238	P55058	-6.43801
PLTP	TR10001	0.429801	Plate2	Visit 3	Placebo	CARDIO	OID20238	P55058	-6.43801
PLTP	TR10027	-0.170463	Plate2	Visit 3	Active	CARDIO	OID20238	P55058	-6.43801
PLTP	TR10018	0.821536	Plate4	Visit 3	Placebo	CARDIO	OID20238	P55058	-6.79052
PLTP	TR10002	-0.36079	Plate4	Visit 3	Active	CARDIO	OID20238	P55058	-6.79052
PLTP	TR10023	-0.632369	Plate4	Visit 3	Active	CARDIO	OID20238	P55058	-6.79052
PLTP	TR10021	-0.0282827	Plate4	Visit 3	Placebo	CARDIO	OID20238	P55058	-6.79052
PLXNB2	TR10014	0.384017	Plate1	Visit 1	Placebo	CARDIO	OID20317	O15031	-7.9227
PLXNB2	TR10024	0.322755	Plate1	Visit 1		CARDIO	OID20317	O15031	-7.9227
PLXNB2	TR10012	0.602918	Plate1	Visit 1		CARDIO	OID20317	O15031	-7.9227
PLXNB2	TR10027	0.715506	Plate1	Visit 1	Active	CARDIO	OID20317	O15031	-7.9227
PLXNB2	TR10018	0.831471	Plate1	Visit 1	Placebo	CARDIO	OID20317	O15031	-7.9227
PLXNB2	TR10023	0.25285	Plate1	Visit 1	Active	CARDIO	OID20317	O15031	-7.9227
PLXNB2	TR10034	0.411412	Plate1	Visit 1	Active	CARDIO	OID20317	O15031	-7.9227
PLXNB2	TR10008	-0.316923	Plate1	Visit 1	Placebo	CARDIO	OID20317	O15031	-7.9227
PLXNB2	TR10005	1.06051	Plate1	Visit 1		CARDIO	OID20317	O15031	-7.9227
PLXNB2	TR10026	0.135493	Plate1	Visit 1	Active	CARDIO	OID20317	O15031	-7.9227
PLXNB2	TR10035	0.0753758	Plate1	Visit 1	Placebo	CARDIO	OID20317	O15031	-7.9227
PLXNB2	TR10036	0.476378	Plate1	Visit 1	Active	CARDIO	OID20317	O15031	-7.9227
PLXNB2	TR10033	-0.317806	Plate1	Visit 1	Placebo	CARDIO	OID20317	O15031	-7.9227
PLXNB2	TR10015	0.324329	Plate1	Visit 1	Active	CARDIO	OID20317	O15031	-7.9227
PLXNB2	TR10037	0.0827373	Plate1	Visit 1	Active	CARDIO	OID20317	O15031	-7.9227
PLXNB2	TR10032	-0.6546	Plate2	Visit 1	Active	CARDIO	OID20317	O15031	-7.72675
PLXNB2	TR10001	0.137954	Plate2	Visit 1	Placebo	CARDIO	OID20317	O15031	-7.72675
PLXNB2	TR10021	0.313729	Plate2	Visit 1	Placebo	CARDIO	OID20317	O15031	-7.72675
PLXNB2	TR10004	0.36124	Plate2	Visit 1		CARDIO	OID20317	O15031	-7.72675
PLXNB2	TR10002	0.0805443	Plate2	Visit 1	Active	CARDIO	OID20317	O15031	-7.72675
PLXNB2	TR10006	0.125007	Plate2	Visit 1	Active	CARDIO	OID20317	O15031	-7.72675
PLXNB2	TR10030	0.227027	Plate2	Visit 1	Placebo	CARDIO	OID20317	O15031	-7.72675
PLXNB2	TR10020	0.351307	Plate2	Visit 1		CARDIO	OID20317	O15031	-7.72675
PLXNB2	TR10016	1.05943	Plate4	Visit 1		CARDIO	OID20317	O15031	-7.52446
PLXNB2	TR10011	0.586585	Plate4	Visit 1	Active	CARDIO	OID20317	O15031	-7.52446
PLXNB2	TR10031	0.58704	Plate4	Visit 1		CARDIO	OID20317	O15031	-7.52446
PLXNB2	TR10013	0.7311	Plate4	Visit 1	Active	CARDIO	OID20317	O15031	-7.52446
PLXNB2	TR10015	0.351894	Plate1	Visit 3	Active	CARDIO	OID20317	O15031	-7.9227
PLXNB2	TR10011	0.0258152	Plate1	Visit 3	Active	CARDIO	OID20317	O15031	-7.9227
PLXNB2	TR10008	-0.29163	Plate1	Visit 3	Placebo	CARDIO	OID20317	O15031	-7.9227
PLXNB2	TR10014	-0.218024	Plate1	Visit 3	Placebo	CARDIO	OID20317	O15031	-7.9227
PLXNB2	TR10026	-0.0381077	Plate1	Visit 3	Active	CARDIO	OID20317	O15031	-7.9227
PLXNB2	TR10013	0.627441	Plate1	Visit 3	Active	CARDIO	OID20317	O15031	-7.9227
PLXNB2	TR10006	-0.0754205	Plate2	Visit 3	Active	CARDIO	OID20317	O15031	-7.72675
PLXNB2	TR10001	0.0665294	Plate2	Visit 3	Placebo	CARDIO	OID20317	O15031	-7.72675
PLXNB2	TR10027	0.411118	Plate2	Visit 3	Active	CARDIO	OID20317	O15031	-7.72675
PLXNB2	TR10018	0.707127	Plate4	Visit 3	Placebo	CARDIO	OID20317	O15031	-7.52446
PLXNB2	TR10002	-0.243082	Plate4	Visit 3	Active	CARDIO	OID20317	O15031	-7.52446
PLXNB2	TR10023	0.508879	Plate4	Visit 3	Active	CARDIO	OID20317	O15031	-7.52446
PLXNB2	TR10021	0.328819	Plate4	Visit 3	Placebo	CARDIO	OID20317	O15031	-7.52446
PLXNB3	TR10014	0.199252	Plate1	Visit 1	Placebo	CARDIO	OID20160	Q9ULL4	-2.79084
PLXNB3	TR10024	-0.406213	Plate1	Visit 1		CARDIO	OID20160	Q9ULL4	-2.79084
PLXNB3	TR10012	0.357506	Plate1	Visit 1		CARDIO	OID20160	Q9ULL4	-2.79084
PLXNB3	TR10027	0.385361	Plate1	Visit 1	Active	CARDIO	OID20160	Q9ULL4	-2.79084
PLXNB3	TR10018	0.311422	Plate1	Visit 1	Placebo	CARDIO	OID20160	Q9ULL4	-2.79084
PLXNB3	TR10023	-0.117843	Plate1	Visit 1	Active	CARDIO	OID20160	Q9ULL4	-2.79084
PLXNB3	TR10034	0.971831	Plate1	Visit 1	Active	CARDIO	OID20160	Q9ULL4	-2.79084
PLXNB3	TR10008	-0.0971053	Plate1	Visit 1	Placebo	CARDIO	OID20160	Q9ULL4	-2.79084
PLXNB3	TR10005	0.189621	Plate1	Visit 1		CARDIO	OID20160	Q9ULL4	-2.79084
PLXNB3	TR10026	-0.0467416	Plate1	Visit 1	Active	CARDIO	OID20160	Q9ULL4	-2.79084
PLXNB3	TR10035	-0.281561	Plate1	Visit 1	Placebo	CARDIO	OID20160	Q9ULL4	-2.79084
PLXNB3	TR10036	-0.199076	Plate1	Visit 1	Active	CARDIO	OID20160	Q9ULL4	-2.79084
PLXNB3	TR10033	-0.388526	Plate1	Visit 1	Placebo	CARDIO	OID20160	Q9ULL4	-2.79084
PLXNB3	TR10015	0.103596	Plate1	Visit 1	Active	CARDIO	OID20160	Q9ULL4	-2.79084
PLXNB3	TR10037	0.273626	Plate1	Visit 1	Active	CARDIO	OID20160	Q9ULL4	-2.79084
PLXNB3	TR10032	-0.72227	Plate2	Visit 1	Active	CARDIO	OID20160	Q9ULL4	-2.57872
PLXNB3	TR10001	0.0780969	Plate2	Visit 1	Placebo	CARDIO	OID20160	Q9ULL4	-2.57872
PLXNB3	TR10021	0.400264	Plate2	Visit 1	Placebo	CARDIO	OID20160	Q9ULL4	-2.57872
PLXNB3	TR10004	0.0721659	Plate2	Visit 1		CARDIO	OID20160	Q9ULL4	-2.57872
PLXNB3	TR10002	0.425058	Plate2	Visit 1	Active	CARDIO	OID20160	Q9ULL4	-2.57872
PLXNB3	TR10006	-0.0296367	Plate2	Visit 1	Active	CARDIO	OID20160	Q9ULL4	-2.57872
PLXNB3	TR10030	0.162718	Plate2	Visit 1	Placebo	CARDIO	OID20160	Q9ULL4	-2.57872
PLXNB3	TR10020	0.117262	Plate2	Visit 1		CARDIO	OID20160	Q9ULL4	-2.57872
PLXNB3	TR10016	0.263975	Plate4	Visit 1		CARDIO	OID20160	Q9ULL4	-2.84838
PLXNB3	TR10011	-0.445949	Plate4	Visit 1	Active	CARDIO	OID20160	Q9ULL4	-2.84838
PLXNB3	TR10031	-0.665798	Plate4	Visit 1		CARDIO	OID20160	Q9ULL4	-2.84838
PLXNB3	TR10013	-0.493531	Plate4	Visit 1	Active	CARDIO	OID20160	Q9ULL4	-2.84838
PLXNB3	TR10015	-0.0426781	Plate1	Visit 3	Active	CARDIO	OID20160	Q9ULL4	-2.79084
PLXNB3	TR10011	-0.517	Plate1	Visit 3	Active	CARDIO	OID20160	Q9ULL4	-2.79084
PLXNB3	TR10008	-0.754374	Plate1	Visit 3	Placebo	CARDIO	OID20160	Q9ULL4	-2.79084
PLXNB3	TR10014	-0.336343	Plate1	Visit 3	Placebo	CARDIO	OID20160	Q9ULL4	-2.79084
PLXNB3	TR10026	-0.194887	Plate1	Visit 3	Active	CARDIO	OID20160	Q9ULL4	-2.79084
PLXNB3	TR10013	-0.449157	Plate1	Visit 3	Active	CARDIO	OID20160	Q9ULL4	-2.79084
PLXNB3	TR10006	-0.125571	Plate2	Visit 3	Active	CARDIO	OID20160	Q9ULL4	-2.57872
PLXNB3	TR10001	0.00111601	Plate2	Visit 3	Placebo	CARDIO	OID20160	Q9ULL4	-2.57872
PLXNB3	TR10027	-0.203869	Plate2	Visit 3	Active	CARDIO	OID20160	Q9ULL4	-2.57872
PLXNB3	TR10018	0.394256	Plate4	Visit 3	Placebo	CARDIO	OID20160	Q9ULL4	-2.84838
PLXNB3	TR10002	-0.533261	Plate4	Visit 3	Active	CARDIO	OID20160	Q9ULL4	-2.84838
PLXNB3	TR10023	-0.375515	Plate4	Visit 3	Active	CARDIO	OID20160	Q9ULL4	-2.84838
PLXNB3	TR10021	-0.0644661	Plate4	Visit 3	Placebo	CARDIO	OID20160	Q9ULL4	-2.84838
PM20D1	TR10014	-0.827577	Plate1	Visit 1	Placebo	CARDIO	OID20149	Q6GTS8	-3.76198
PM20D1	TR10024	0.112486	Plate1	Visit 1		CARDIO	OID20149	Q6GTS8	-3.76198
PM20D1	TR10012	-1.75594	Plate1	Visit 1		CARDIO	OID20149	Q6GTS8	-3.76198
PM20D1	TR10027	-0.922918	Plate1	Visit 1	Active	CARDIO	OID20149	Q6GTS8	-3.76198
PM20D1	TR10018	0.507744	Plate1	Visit 1	Placebo	CARDIO	OID20149	Q6GTS8	-3.76198
PM20D1	TR10023	1.53825	Plate1	Visit 1	Active	CARDIO	OID20149	Q6GTS8	-3.76198
PM20D1	TR10034	-0.0648873	Plate1	Visit 1	Active	CARDIO	OID20149	Q6GTS8	-3.76198
PM20D1	TR10008	0.805127	Plate1	Visit 1	Placebo	CARDIO	OID20149	Q6GTS8	-3.76198
PM20D1	TR10005	-1.19108	Plate1	Visit 1		CARDIO	OID20149	Q6GTS8	-3.76198
PM20D1	TR10026	-2.00881	Plate1	Visit 1	Active	CARDIO	OID20149	Q6GTS8	-3.76198
PM20D1	TR10035	-0.359455	Plate1	Visit 1	Placebo	CARDIO	OID20149	Q6GTS8	-3.76198
PM20D1	TR10036	-0.658347	Plate1	Visit 1	Active	CARDIO	OID20149	Q6GTS8	-3.76198
PM20D1	TR10033	-0.642243	Plate1	Visit 1	Placebo	CARDIO	OID20149	Q6GTS8	-3.76198
PM20D1	TR10015	-3.67505	Plate1	Visit 1	Active	CARDIO	OID20149	Q6GTS8	-3.76198
PM20D1	TR10037	-4.55062	Plate1	Visit 1	Active	CARDIO	OID20149	Q6GTS8	-3.76198
PM20D1	TR10032	-1.15855	Plate2	Visit 1	Active	CARDIO	OID20149	Q6GTS8	-1.40046
PM20D1	TR10001	-1.58358	Plate2	Visit 1	Placebo	CARDIO	OID20149	Q6GTS8	-1.40046
PM20D1	TR10021	-0.809264	Plate2	Visit 1	Placebo	CARDIO	OID20149	Q6GTS8	-1.40046
PM20D1	TR10004	-1.72281	Plate2	Visit 1		CARDIO	OID20149	Q6GTS8	-1.40046
PM20D1	TR10002	-1.4477	Plate2	Visit 1	Active	CARDIO	OID20149	Q6GTS8	-1.40046
PM20D1	TR10006	-0.716968	Plate2	Visit 1	Active	CARDIO	OID20149	Q6GTS8	-1.40046
PM20D1	TR10030	-1.76307	Plate2	Visit 1	Placebo	CARDIO	OID20149	Q6GTS8	-1.40046
PM20D1	TR10020	-0.720579	Plate2	Visit 1		CARDIO	OID20149	Q6GTS8	-1.40046
PM20D1	TR10016	2.02792	Plate4	Visit 1		CARDIO	OID20149	Q6GTS8	-4.05451
PM20D1	TR10011	-3.82273	Plate4	Visit 1	Active	CARDIO	OID20149	Q6GTS8	-4.05451
PM20D1	TR10031	1.73359	Plate4	Visit 1		CARDIO	OID20149	Q6GTS8	-4.05451
PM20D1	TR10013	1.09496	Plate4	Visit 1	Active	CARDIO	OID20149	Q6GTS8	-4.05451
PM20D1	TR10015	-4.09764	Plate1	Visit 3	Active	CARDIO	OID20149	Q6GTS8	-3.76198
PM20D1	TR10011	-3.64849	Plate1	Visit 3	Active	CARDIO	OID20149	Q6GTS8	-3.76198
PM20D1	TR10008	0.841922	Plate1	Visit 3	Placebo	CARDIO	OID20149	Q6GTS8	-3.76198
PM20D1	TR10014	-1.69902	Plate1	Visit 3	Placebo	CARDIO	OID20149	Q6GTS8	-3.76198
PM20D1	TR10026	-2.47153	Plate1	Visit 3	Active	CARDIO	OID20149	Q6GTS8	-3.76198
PM20D1	TR10013	0.698022	Plate1	Visit 3	Active	CARDIO	OID20149	Q6GTS8	-3.76198
PM20D1	TR10006	-0.882162	Plate2	Visit 3	Active	CARDIO	OID20149	Q6GTS8	-1.40046
PM20D1	TR10001	-1.57569	Plate2	Visit 3	Placebo	CARDIO	OID20149	Q6GTS8	-1.40046
PM20D1	TR10027	-1.20654	Plate2	Visit 3	Active	CARDIO	OID20149	Q6GTS8	-1.40046
PM20D1	TR10018	0.189813	Plate4	Visit 3	Placebo	CARDIO	OID20149	Q6GTS8	-4.05451
PM20D1	TR10002	-2.33891	Plate4	Visit 3	Active	CARDIO	OID20149	Q6GTS8	-4.05451
PM20D1	TR10023	1.08523	Plate4	Visit 3	Active	CARDIO	OID20149	Q6GTS8	-4.05451
PM20D1	TR10021	-0.839738	Plate4	Visit 3	Placebo	CARDIO	OID20149	Q6GTS8	-4.05451
PON2	TR10014	-0.896504	Plate1	Visit 1	Placebo	CARDIO	OID20088	Q15165	-0.924849
PON2	TR10024	-0.267792	Plate1	Visit 1		CARDIO	OID20088	Q15165	-0.924849
PON2	TR10012	-0.685196	Plate1	Visit 1		CARDIO	OID20088	Q15165	-0.924849
PON2	TR10027	-0.983433	Plate1	Visit 1	Active	CARDIO	OID20088	Q15165	-0.924849
PON2	TR10018	-1.1495	Plate1	Visit 1	Placebo	CARDIO	OID20088	Q15165	-0.924849
PON2	TR10023	0.0701295	Plate1	Visit 1	Active	CARDIO	OID20088	Q15165	-0.924849
PON2	TR10034	-0.194276	Plate1	Visit 1	Active	CARDIO	OID20088	Q15165	-0.924849
PON2	TR10008	-1.34961	Plate1	Visit 1	Placebo	CARDIO	OID20088	Q15165	-0.924849
PON2	TR10005	-1.12598	Plate1	Visit 1		CARDIO	OID20088	Q15165	-0.924849
PON2	TR10026	-0.581057	Plate1	Visit 1	Active	CARDIO	OID20088	Q15165	-0.924849
PON2	TR10035	-0.710566	Plate1	Visit 1	Placebo	CARDIO	OID20088	Q15165	-0.924849
PON2	TR10036	-0.410215	Plate1	Visit 1	Active	CARDIO	OID20088	Q15165	-0.924849
PON2	TR10033	-0.0117266	Plate1	Visit 1	Placebo	CARDIO	OID20088	Q15165	-0.924849
PON2	TR10015	-0.995036	Plate1	Visit 1	Active	CARDIO	OID20088	Q15165	-0.924849
PON2	TR10037	-0.87979	Plate1	Visit 1	Active	CARDIO	OID20088	Q15165	-0.924849
PON2	TR10032	-0.856337	Plate2	Visit 1	Active	CARDIO	OID20088	Q15165	-0.737511
PON2	TR10001	-0.102847	Plate2	Visit 1	Placebo	CARDIO	OID20088	Q15165	-0.737511
PON2	TR10021	-0.480219	Plate2	Visit 1	Placebo	CARDIO	OID20088	Q15165	-0.737511
PON2	TR10004	-0.153112	Plate2	Visit 1		CARDIO	OID20088	Q15165	-0.737511
PON2	TR10002	-0.217227	Plate2	Visit 1	Active	CARDIO	OID20088	Q15165	-0.737511
PON2	TR10006	-0.284446	Plate2	Visit 1	Active	CARDIO	OID20088	Q15165	-0.737511
PON2	TR10030	-0.10336	Plate2	Visit 1	Placebo	CARDIO	OID20088	Q15165	-0.737511
PON2	TR10020	-0.394373	Plate2	Visit 1		CARDIO	OID20088	Q15165	-0.737511
PON2	TR10016	-0.0411387	Plate4	Visit 1		CARDIO	OID20088	Q15165	-0.787713
PON2	TR10011	-1.34026	Plate4	Visit 1	Active	CARDIO	OID20088	Q15165	-0.787713
PON2	TR10031	-1.06511	Plate4	Visit 1		CARDIO	OID20088	Q15165	-0.787713
PON2	TR10013	0.0515252	Plate4	Visit 1	Active	CARDIO	OID20088	Q15165	-0.787713
PON2	TR10015	-0.612659	Plate1	Visit 3	Active	CARDIO	OID20088	Q15165	-0.924849
PON2	TR10011	-2.18316	Plate1	Visit 3	Active	CARDIO	OID20088	Q15165	-0.924849
PON2	TR10008	-1.01479	Plate1	Visit 3	Placebo	CARDIO	OID20088	Q15165	-0.924849
PON2	TR10014	-1.26413	Plate1	Visit 3	Placebo	CARDIO	OID20088	Q15165	-0.924849
PON2	TR10026	-0.479804	Plate1	Visit 3	Active	CARDIO	OID20088	Q15165	-0.924849
PON2	TR10013	-0.299161	Plate1	Visit 3	Active	CARDIO	OID20088	Q15165	-0.924849
PON2	TR10006	-0.549244	Plate2	Visit 3	Active	CARDIO	OID20088	Q15165	-0.737511
PON2	TR10001	0.0717668	Plate2	Visit 3	Placebo	CARDIO	OID20088	Q15165	-0.737511
PON2	TR10027	-0.937004	Plate2	Visit 3	Active	CARDIO	OID20088	Q15165	-0.737511
PON2	TR10018	-0.761118	Plate4	Visit 3	Placebo	CARDIO	OID20088	Q15165	-0.787713
PON2	TR10002	-0.686321	Plate4	Visit 3	Active	CARDIO	OID20088	Q15165	-0.787713
PON2	TR10023	0.0412403	Plate4	Visit 3	Active	CARDIO	OID20088	Q15165	-0.787713
PON2	TR10021	-0.163391	Plate4	Visit 3	Placebo	CARDIO	OID20088	Q15165	-0.787713
PPIB	TR10014	-0.0353435	Plate1	Visit 1	Placebo	CARDIO	OID20331	P23284	-2.46976
PPIB	TR10024	0.168986	Plate1	Visit 1		CARDIO	OID20331	P23284	-2.46976
PPIB	TR10012	1.79721	Plate1	Visit 1		CARDIO	OID20331	P23284	-2.46976
PPIB	TR10027	1.38191	Plate1	Visit 1	Active	CARDIO	OID20331	P23284	-2.46976
PPIB	TR10018	0.442149	Plate1	Visit 1	Placebo	CARDIO	OID20331	P23284	-2.46976
PPIB	TR10023	0.619359	Plate1	Visit 1	Active	CARDIO	OID20331	P23284	-2.46976
PPIB	TR10034	0.408543	Plate1	Visit 1	Active	CARDIO	OID20331	P23284	-2.46976
PPIB	TR10008	0.136707	Plate1	Visit 1	Placebo	CARDIO	OID20331	P23284	-2.46976
PPIB	TR10005	0.598723	Plate1	Visit 1		CARDIO	OID20331	P23284	-2.46976
PPIB	TR10026	1.23584	Plate1	Visit 1	Active	CARDIO	OID20331	P23284	-2.46976
PPIB	TR10035	0.0193745	Plate1	Visit 1	Placebo	CARDIO	OID20331	P23284	-2.46976
PPIB	TR10036	0.212867	Plate1	Visit 1	Active	CARDIO	OID20331	P23284	-2.46976
PPIB	TR10033	1.26631	Plate1	Visit 1	Placebo	CARDIO	OID20331	P23284	-2.46976
PPIB	TR10015	0.50926	Plate1	Visit 1	Active	CARDIO	OID20331	P23284	-2.46976
PPIB	TR10037	-0.16157	Plate1	Visit 1	Active	CARDIO	OID20331	P23284	-2.46976
PPIB	TR10032	0.0317165	Plate2	Visit 1	Active	CARDIO	OID20331	P23284	-1.87278
PPIB	TR10001	0.514464	Plate2	Visit 1	Placebo	CARDIO	OID20331	P23284	-1.87278
PPIB	TR10021	-0.00487211	Plate2	Visit 1	Placebo	CARDIO	OID20331	P23284	-1.87278
PPIB	TR10004	0.506793	Plate2	Visit 1		CARDIO	OID20331	P23284	-1.87278
PPIB	TR10002	0.373197	Plate2	Visit 1	Active	CARDIO	OID20331	P23284	-1.87278
PPIB	TR10006	0.436693	Plate2	Visit 1	Active	CARDIO	OID20331	P23284	-1.87278
PPIB	TR10030	1.01577	Plate2	Visit 1	Placebo	CARDIO	OID20331	P23284	-1.87278
PPIB	TR10020	0.969991	Plate2	Visit 1		CARDIO	OID20331	P23284	-1.87278
PPIB	TR10016	0.496634	Plate4	Visit 1		CARDIO	OID20331	P23284	-2.05848
PPIB	TR10011	1.10906	Plate4	Visit 1	Active	CARDIO	OID20331	P23284	-2.05848
PPIB	TR10031	0.216545	Plate4	Visit 1		CARDIO	OID20331	P23284	-2.05848
PPIB	TR10013	1.15328	Plate4	Visit 1	Active	CARDIO	OID20331	P23284	-2.05848
PPIB	TR10015	0.45796	Plate1	Visit 3	Active	CARDIO	OID20331	P23284	-2.46976
PPIB	TR10011	0.392907	Plate1	Visit 3	Active	CARDIO	OID20331	P23284	-2.46976
PPIB	TR10008	0.416196	Plate1	Visit 3	Placebo	CARDIO	OID20331	P23284	-2.46976
PPIB	TR10014	0.423172	Plate1	Visit 3	Placebo	CARDIO	OID20331	P23284	-2.46976
PPIB	TR10026	-0.00190707	Plate1	Visit 3	Active	CARDIO	OID20331	P23284	-2.46976
PPIB	TR10013	0.75372	Plate1	Visit 3	Active	CARDIO	OID20331	P23284	-2.46976
PPIB	TR10006	1.62237	Plate2	Visit 3	Active	CARDIO	OID20331	P23284	-1.87278
PPIB	TR10001	-0.279742	Plate2	Visit 3	Placebo	CARDIO	OID20331	P23284	-1.87278
PPIB	TR10027	0.819167	Plate2	Visit 3	Active	CARDIO	OID20331	P23284	-1.87278
PPIB	TR10018	0.189183	Plate4	Visit 3	Placebo	CARDIO	OID20331	P23284	-2.05848
PPIB	TR10002	0.268742	Plate4	Visit 3	Active	CARDIO	OID20331	P23284	-2.05848
PPIB	TR10023	1.05175	Plate4	Visit 3	Active	CARDIO	OID20331	P23284	-2.05848
PPIB	TR10021	0.572745	Plate4	Visit 3	Placebo	CARDIO	OID20331	P23284	-2.05848
PPP1R2	TR10014	0.0169804	Plate1	Visit 1	Placebo	CARDIO	OID20176	P41236	-1.2103
PPP1R2	TR10024	0.0147915	Plate1	Visit 1		CARDIO	OID20176	P41236	-1.2103
PPP1R2	TR10012	0.821433	Plate1	Visit 1		CARDIO	OID20176	P41236	-1.2103
PPP1R2	TR10027	0.310533	Plate1	Visit 1	Active	CARDIO	OID20176	P41236	-1.2103
PPP1R2	TR10018	0.254243	Plate1	Visit 1	Placebo	CARDIO	OID20176	P41236	-1.2103
PPP1R2	TR10023	0.591287	Plate1	Visit 1	Active	CARDIO	OID20176	P41236	-1.2103
PPP1R2	TR10034	0.541256	Plate1	Visit 1	Active	CARDIO	OID20176	P41236	-1.2103
PPP1R2	TR10008	0.490281	Plate1	Visit 1	Placebo	CARDIO	OID20176	P41236	-1.2103
PPP1R2	TR10005	0.195484	Plate1	Visit 1		CARDIO	OID20176	P41236	-1.2103
PPP1R2	TR10026	0.696717	Plate1	Visit 1	Active	CARDIO	OID20176	P41236	-1.2103
PPP1R2	TR10035	-0.326435	Plate1	Visit 1	Placebo	CARDIO	OID20176	P41236	-1.2103
PPP1R2	TR10036	0.511411	Plate1	Visit 1	Active	CARDIO	OID20176	P41236	-1.2103
PPP1R2	TR10033	0.320339	Plate1	Visit 1	Placebo	CARDIO	OID20176	P41236	-1.2103
PPP1R2	TR10015	0.549936	Plate1	Visit 1	Active	CARDIO	OID20176	P41236	-1.2103
PPP1R2	TR10037	0.269115	Plate1	Visit 1	Active	CARDIO	OID20176	P41236	-1.2103
PPP1R2	TR10032	-0.207198	Plate2	Visit 1	Active	CARDIO	OID20176	P41236	-1.50287
PPP1R2	TR10001	0.62063	Plate2	Visit 1	Placebo	CARDIO	OID20176	P41236	-1.50287
PPP1R2	TR10021	0.493963	Plate2	Visit 1	Placebo	CARDIO	OID20176	P41236	-1.50287
PPP1R2	TR10004	0.130925	Plate2	Visit 1		CARDIO	OID20176	P41236	-1.50287
PPP1R2	TR10002	-0.0521478	Plate2	Visit 1	Active	CARDIO	OID20176	P41236	-1.50287
PPP1R2	TR10006	0.234832	Plate2	Visit 1	Active	CARDIO	OID20176	P41236	-1.50287
PPP1R2	TR10030	0.256365	Plate2	Visit 1	Placebo	CARDIO	OID20176	P41236	-1.50287
PPP1R2	TR10020	0.489568	Plate2	Visit 1		CARDIO	OID20176	P41236	-1.50287
PPP1R2	TR10016	0.422301	Plate4	Visit 1		CARDIO	OID20176	P41236	-1.66269
PPP1R2	TR10011	0.490855	Plate4	Visit 1	Active	CARDIO	OID20176	P41236	-1.66269
PPP1R2	TR10031	-0.0129141	Plate4	Visit 1		CARDIO	OID20176	P41236	-1.66269
PPP1R2	TR10013	0.148071	Plate4	Visit 1	Active	CARDIO	OID20176	P41236	-1.66269
PPP1R2	TR10015	0.365225	Plate1	Visit 3	Active	CARDIO	OID20176	P41236	-1.2103
PPP1R2	TR10011	0.165041	Plate1	Visit 3	Active	CARDIO	OID20176	P41236	-1.2103
PPP1R2	TR10008	0.50158	Plate1	Visit 3	Placebo	CARDIO	OID20176	P41236	-1.2103
PPP1R2	TR10014	-0.271872	Plate1	Visit 3	Placebo	CARDIO	OID20176	P41236	-1.2103
PPP1R2	TR10026	-0.0648332	Plate1	Visit 3	Active	CARDIO	OID20176	P41236	-1.2103
PPP1R2	TR10013	0.335417	Plate1	Visit 3	Active	CARDIO	OID20176	P41236	-1.2103
PPP1R2	TR10006	0.375294	Plate2	Visit 3	Active	CARDIO	OID20176	P41236	-1.50287
PPP1R2	TR10001	0.39713	Plate2	Visit 3	Placebo	CARDIO	OID20176	P41236	-1.50287
PPP1R2	TR10027	0.268354	Plate2	Visit 3	Active	CARDIO	OID20176	P41236	-1.50287
PPP1R2	TR10018	0.550337	Plate4	Visit 3	Placebo	CARDIO	OID20176	P41236	-1.66269
PPP1R2	TR10002	-0.666494	Plate4	Visit 3	Active	CARDIO	OID20176	P41236	-1.66269
PPP1R2	TR10023	0.342783	Plate4	Visit 3	Active	CARDIO	OID20176	P41236	-1.66269
PPP1R2	TR10021	0.154243	Plate4	Visit 3	Placebo	CARDIO	OID20176	P41236	-1.66269
PRCP	TR10014	-0.75484	Plate1	Visit 1	Placebo	CARDIO	OID20337	P42785	-7.01242
PRCP	TR10024	0.613678	Plate1	Visit 1		CARDIO	OID20337	P42785	-7.01242
PRCP	TR10012	-0.235187	Plate1	Visit 1		CARDIO	OID20337	P42785	-7.01242
PRCP	TR10027	-0.0479593	Plate1	Visit 1	Active	CARDIO	OID20337	P42785	-7.01242
PRCP	TR10018	0.403061	Plate1	Visit 1	Placebo	CARDIO	OID20337	P42785	-7.01242
PRCP	TR10023	0.333419	Plate1	Visit 1	Active	CARDIO	OID20337	P42785	-7.01242
PRCP	TR10034	-0.0493549	Plate1	Visit 1	Active	CARDIO	OID20337	P42785	-7.01242
PRCP	TR10008	-0.499774	Plate1	Visit 1	Placebo	CARDIO	OID20337	P42785	-7.01242
PRCP	TR10005	0.118479	Plate1	Visit 1		CARDIO	OID20337	P42785	-7.01242
PRCP	TR10026	-0.0487198	Plate1	Visit 1	Active	CARDIO	OID20337	P42785	-7.01242
PRCP	TR10035	-1.06571	Plate1	Visit 1	Placebo	CARDIO	OID20337	P42785	-7.01242
PRCP	TR10036	-0.188268	Plate1	Visit 1	Active	CARDIO	OID20337	P42785	-7.01242
PRCP	TR10033	-0.716072	Plate1	Visit 1	Placebo	CARDIO	OID20337	P42785	-7.01242
PRCP	TR10015	-0.97836	Plate1	Visit 1	Active	CARDIO	OID20337	P42785	-7.01242
PRCP	TR10037	-0.694861	Plate1	Visit 1	Active	CARDIO	OID20337	P42785	-7.01242
PRCP	TR10032	-1.54637	Plate2	Visit 1	Active	CARDIO	OID20337	P42785	-7.07341
PRCP	TR10001	-1.40751	Plate2	Visit 1	Placebo	CARDIO	OID20337	P42785	-7.07341
PRCP	TR10021	-0.0760154	Plate2	Visit 1	Placebo	CARDIO	OID20337	P42785	-7.07341
PRCP	TR10004	-0.0139669	Plate2	Visit 1		CARDIO	OID20337	P42785	-7.07341
PRCP	TR10002	-1.96732	Plate2	Visit 1	Active	CARDIO	OID20337	P42785	-7.07341
PRCP	TR10006	-0.589947	Plate2	Visit 1	Active	CARDIO	OID20337	P42785	-7.07341
PRCP	TR10030	-0.802601	Plate2	Visit 1	Placebo	CARDIO	OID20337	P42785	-7.07341
PRCP	TR10020	-0.418305	Plate2	Visit 1		CARDIO	OID20337	P42785	-7.07341
PRCP	TR10016	0.387456	Plate4	Visit 1		CARDIO	OID20337	P42785	-6.29832
PRCP	TR10011	-0.170725	Plate4	Visit 1	Active	CARDIO	OID20337	P42785	-6.29832
PRCP	TR10031	-0.564128	Plate4	Visit 1		CARDIO	OID20337	P42785	-6.29832
PRCP	TR10013	-0.00476019	Plate4	Visit 1	Active	CARDIO	OID20337	P42785	-6.29832
PRCP	TR10015	-0.807482	Plate1	Visit 3	Active	CARDIO	OID20337	P42785	-7.01242
PRCP	TR10011	-0.895348	Plate1	Visit 3	Active	CARDIO	OID20337	P42785	-7.01242
PRCP	TR10008	-0.210542	Plate1	Visit 3	Placebo	CARDIO	OID20337	P42785	-7.01242
PRCP	TR10014	-1.28267	Plate1	Visit 3	Placebo	CARDIO	OID20337	P42785	-7.01242
PRCP	TR10026	-0.336233	Plate1	Visit 3	Active	CARDIO	OID20337	P42785	-7.01242
PRCP	TR10013	-0.115583	Plate1	Visit 3	Active	CARDIO	OID20337	P42785	-7.01242
PRCP	TR10006	-1.38488	Plate2	Visit 3	Active	CARDIO	OID20337	P42785	-7.07341
PRCP	TR10001	-1.24024	Plate2	Visit 3	Placebo	CARDIO	OID20337	P42785	-7.07341
PRCP	TR10027	-0.811922	Plate2	Visit 3	Active	CARDIO	OID20337	P42785	-7.07341
PRCP	TR10018	0.0817887	Plate4	Visit 3	Placebo	CARDIO	OID20337	P42785	-6.29832
PRCP	TR10002	-2.07598	Plate4	Visit 3	Active	CARDIO	OID20337	P42785	-6.29832
PRCP	TR10023	0.424111	Plate4	Visit 3	Active	CARDIO	OID20337	P42785	-6.29832
PRCP	TR10021	-0.0147936	Plate4	Visit 3	Placebo	CARDIO	OID20337	P42785	-6.29832
PRKAR1A	TR10014	-0.469247	Plate1	Visit 1	Placebo	CARDIO	OID20146	P10644	-1.73536
PRKAR1A	TR10024	-0.225251	Plate1	Visit 1		CARDIO	OID20146	P10644	-1.73536
PRKAR1A	TR10012	-0.0698969	Plate1	Visit 1		CARDIO	OID20146	P10644	-1.73536
PRKAR1A	TR10027	-1.3919	Plate1	Visit 1	Active	CARDIO	OID20146	P10644	-1.73536
PRKAR1A	TR10018	-1.23905	Plate1	Visit 1	Placebo	CARDIO	OID20146	P10644	-1.73536
PRKAR1A	TR10023	-0.610638	Plate1	Visit 1	Active	CARDIO	OID20146	P10644	-1.73536
PRKAR1A	TR10034	-0.153163	Plate1	Visit 1	Active	CARDIO	OID20146	P10644	-1.73536
PRKAR1A	TR10008	-0.0381046	Plate1	Visit 1	Placebo	CARDIO	OID20146	P10644	-1.73536
PRKAR1A	TR10005	-0.835139	Plate1	Visit 1		CARDIO	OID20146	P10644	-1.73536
PRKAR1A	TR10026	1.28672	Plate1	Visit 1	Active	CARDIO	OID20146	P10644	-1.73536
PRKAR1A	TR10035	-0.947294	Plate1	Visit 1	Placebo	CARDIO	OID20146	P10644	-1.73536
PRKAR1A	TR10036	-0.656227	Plate1	Visit 1	Active	CARDIO	OID20146	P10644	-1.73536
PRKAR1A	TR10033	-0.309436	Plate1	Visit 1	Placebo	CARDIO	OID20146	P10644	-1.73536
PRKAR1A	TR10015	-0.920898	Plate1	Visit 1	Active	CARDIO	OID20146	P10644	-1.73536
PRKAR1A	TR10037	-0.90321	Plate1	Visit 1	Active	CARDIO	OID20146	P10644	-1.73536
PRKAR1A	TR10032	-0.708846	Plate2	Visit 1	Active	CARDIO	OID20146	P10644	-2.10395
PRKAR1A	TR10001	0.412553	Plate2	Visit 1	Placebo	CARDIO	OID20146	P10644	-2.10395
PRKAR1A	TR10021	0.0497877	Plate2	Visit 1	Placebo	CARDIO	OID20146	P10644	-2.10395
PRKAR1A	TR10004	-0.468166	Plate2	Visit 1		CARDIO	OID20146	P10644	-2.10395
PRKAR1A	TR10002	-0.883462	Plate2	Visit 1	Active	CARDIO	OID20146	P10644	-2.10395
PRKAR1A	TR10006	-0.587986	Plate2	Visit 1	Active	CARDIO	OID20146	P10644	-2.10395
PRKAR1A	TR10030	0.290913	Plate2	Visit 1	Placebo	CARDIO	OID20146	P10644	-2.10395
PRKAR1A	TR10020	-0.177269	Plate2	Visit 1		CARDIO	OID20146	P10644	-2.10395
PRKAR1A	TR10016	0.401982	Plate4	Visit 1		CARDIO	OID20146	P10644	-2.19039
PRKAR1A	TR10011	-0.420295	Plate4	Visit 1	Active	CARDIO	OID20146	P10644	-2.19039
PRKAR1A	TR10031	-1.14702	Plate4	Visit 1		CARDIO	OID20146	P10644	-2.19039
PRKAR1A	TR10013	-0.265905	Plate4	Visit 1	Active	CARDIO	OID20146	P10644	-2.19039
PRKAR1A	TR10015	-0.190022	Plate1	Visit 3	Active	CARDIO	OID20146	P10644	-1.73536
PRKAR1A	TR10011	0.496467	Plate1	Visit 3	Active	CARDIO	OID20146	P10644	-1.73536
PRKAR1A	TR10008	-0.128267	Plate1	Visit 3	Placebo	CARDIO	OID20146	P10644	-1.73536
PRKAR1A	TR10014	-0.922025	Plate1	Visit 3	Placebo	CARDIO	OID20146	P10644	-1.73536
PRKAR1A	TR10026	-0.399496	Plate1	Visit 3	Active	CARDIO	OID20146	P10644	-1.73536
PRKAR1A	TR10013	-0.468556	Plate1	Visit 3	Active	CARDIO	OID20146	P10644	-1.73536
PRKAR1A	TR10006	0.0534492	Plate2	Visit 3	Active	CARDIO	OID20146	P10644	-2.10395
PRKAR1A	TR10001	0.0360166	Plate2	Visit 3	Placebo	CARDIO	OID20146	P10644	-2.10395
PRKAR1A	TR10027	-1.1411	Plate2	Visit 3	Active	CARDIO	OID20146	P10644	-2.10395
PRKAR1A	TR10018	-0.644611	Plate4	Visit 3	Placebo	CARDIO	OID20146	P10644	-2.19039
PRKAR1A	TR10002	-1.24078	Plate4	Visit 3	Active	CARDIO	OID20146	P10644	-2.19039
PRKAR1A	TR10023	-0.696985	Plate4	Visit 3	Active	CARDIO	OID20146	P10644	-2.19039
PRKAR1A	TR10021	-0.569326	Plate4	Visit 3	Placebo	CARDIO	OID20146	P10644	-2.19039
PROC	TR10014	0.049355	Plate1	Visit 1	Placebo	CARDIO	OID20402	P04070	-7.80199
PROC	TR10024	0.222477	Plate1	Visit 1		CARDIO	OID20402	P04070	-7.80199
PROC	TR10012	0.691404	Plate1	Visit 1		CARDIO	OID20402	P04070	-7.80199
PROC	TR10027	0.287535	Plate1	Visit 1	Active	CARDIO	OID20402	P04070	-7.80199
PROC	TR10018	0.121116	Plate1	Visit 1	Placebo	CARDIO	OID20402	P04070	-7.80199
PROC	TR10023	-0.339413	Plate1	Visit 1	Active	CARDIO	OID20402	P04070	-7.80199
PROC	TR10034	0.953585	Plate1	Visit 1	Active	CARDIO	OID20402	P04070	-7.80199
PROC	TR10008	-0.073976	Plate1	Visit 1	Placebo	CARDIO	OID20402	P04070	-7.80199
PROC	TR10005	0.354046	Plate1	Visit 1		CARDIO	OID20402	P04070	-7.80199
PROC	TR10026	0.408079	Plate1	Visit 1	Active	CARDIO	OID20402	P04070	-7.80199
PROC	TR10035	0.231021	Plate1	Visit 1	Placebo	CARDIO	OID20402	P04070	-7.80199
PROC	TR10036	0.478482	Plate1	Visit 1	Active	CARDIO	OID20402	P04070	-7.80199
PROC	TR10033	-0.00534333	Plate1	Visit 1	Placebo	CARDIO	OID20402	P04070	-7.80199
PROC	TR10015	0.580555	Plate1	Visit 1	Active	CARDIO	OID20402	P04070	-7.80199
PROC	TR10037	-0.0671198	Plate1	Visit 1	Active	CARDIO	OID20402	P04070	-7.80199
PROC	TR10032	-0.385854	Plate2	Visit 1	Active	CARDIO	OID20402	P04070	-7.48861
PROC	TR10001	0.541509	Plate2	Visit 1	Placebo	CARDIO	OID20402	P04070	-7.48861
PROC	TR10021	0.58759	Plate2	Visit 1	Placebo	CARDIO	OID20402	P04070	-7.48861
PROC	TR10004	0.0524906	Plate2	Visit 1		CARDIO	OID20402	P04070	-7.48861
PROC	TR10002	0.351674	Plate2	Visit 1	Active	CARDIO	OID20402	P04070	-7.48861
PROC	TR10006	0.76798	Plate2	Visit 1	Active	CARDIO	OID20402	P04070	-7.48861
PROC	TR10030	0.639397	Plate2	Visit 1	Placebo	CARDIO	OID20402	P04070	-7.48861
PROC	TR10020	0.17627	Plate2	Visit 1		CARDIO	OID20402	P04070	-7.48861
PROC	TR10016	-0.0776851	Plate4	Visit 1		CARDIO	OID20402	P04070	-7.54986
PROC	TR10011	0.742351	Plate4	Visit 1	Active	CARDIO	OID20402	P04070	-7.54986
PROC	TR10031	0.115388	Plate4	Visit 1		CARDIO	OID20402	P04070	-7.54986
PROC	TR10013	0.0253232	Plate4	Visit 1	Active	CARDIO	OID20402	P04070	-7.54986
PROC	TR10015	0.284934	Plate1	Visit 3	Active	CARDIO	OID20402	P04070	-7.80199
PROC	TR10011	0.244734	Plate1	Visit 3	Active	CARDIO	OID20402	P04070	-7.80199
PROC	TR10008	0.298014	Plate1	Visit 3	Placebo	CARDIO	OID20402	P04070	-7.80199
PROC	TR10014	-0.542335	Plate1	Visit 3	Placebo	CARDIO	OID20402	P04070	-7.80199
PROC	TR10026	0.223298	Plate1	Visit 3	Active	CARDIO	OID20402	P04070	-7.80199
PROC	TR10013	-0.108251	Plate1	Visit 3	Active	CARDIO	OID20402	P04070	-7.80199
PROC	TR10006	0.415094	Plate2	Visit 3	Active	CARDIO	OID20402	P04070	-7.48861
PROC	TR10001	0.360705	Plate2	Visit 3	Placebo	CARDIO	OID20402	P04070	-7.48861
PROC	TR10027	-0.132592	Plate2	Visit 3	Active	CARDIO	OID20402	P04070	-7.48861
PROC	TR10018	0.122444	Plate4	Visit 3	Placebo	CARDIO	OID20402	P04070	-7.54986
PROC	TR10002	-0.457304	Plate4	Visit 3	Active	CARDIO	OID20402	P04070	-7.54986
PROC	TR10023	-0.303105	Plate4	Visit 3	Active	CARDIO	OID20402	P04070	-7.54986
PROC	TR10021	0.163767	Plate4	Visit 3	Placebo	CARDIO	OID20402	P04070	-7.54986
PRSS2	TR10014	0.055659	Plate1	Visit 1	Placebo	CARDIO	OID20364	P07478	-4.14423
PRSS2	TR10024	-0.334064	Plate1	Visit 1		CARDIO	OID20364	P07478	-4.14423
PRSS2	TR10012	3.01982	Plate1	Visit 1		CARDIO	OID20364	P07478	-4.14423
PRSS2	TR10027	1.23184	Plate1	Visit 1	Active	CARDIO	OID20364	P07478	-4.14423
PRSS2	TR10018	0.639961	Plate1	Visit 1	Placebo	CARDIO	OID20364	P07478	-4.14423
PRSS2	TR10023	1.00774	Plate1	Visit 1	Active	CARDIO	OID20364	P07478	-4.14423
PRSS2	TR10034	-0.0791544	Plate1	Visit 1	Active	CARDIO	OID20364	P07478	-4.14423
PRSS2	TR10008	0.390297	Plate1	Visit 1	Placebo	CARDIO	OID20364	P07478	-4.14423
PRSS2	TR10005	0.597563	Plate1	Visit 1		CARDIO	OID20364	P07478	-4.14423
PRSS2	TR10026	-0.360268	Plate1	Visit 1	Active	CARDIO	OID20364	P07478	-4.14423
PRSS2	TR10035	1.20939	Plate1	Visit 1	Placebo	CARDIO	OID20364	P07478	-4.14423
PRSS2	TR10036	0.218851	Plate1	Visit 1	Active	CARDIO	OID20364	P07478	-4.14423
PRSS2	TR10033	-0.135214	Plate1	Visit 1	Placebo	CARDIO	OID20364	P07478	-4.14423
PRSS2	TR10015	0.851057	Plate1	Visit 1	Active	CARDIO	OID20364	P07478	-4.14423
PRSS2	TR10037	-0.124051	Plate1	Visit 1	Active	CARDIO	OID20364	P07478	-4.14423
PRSS2	TR10032	0.0703198	Plate2	Visit 1	Active	CARDIO	OID20364	P07478	-4.24421
PRSS2	TR10001	2.02393	Plate2	Visit 1	Placebo	CARDIO	OID20364	P07478	-4.24421
PRSS2	TR10021	-0.552844	Plate2	Visit 1	Placebo	CARDIO	OID20364	P07478	-4.24421
PRSS2	TR10004	0.159936	Plate2	Visit 1		CARDIO	OID20364	P07478	-4.24421
PRSS2	TR10002	0.123164	Plate2	Visit 1	Active	CARDIO	OID20364	P07478	-4.24421
PRSS2	TR10006	1.08078	Plate2	Visit 1	Active	CARDIO	OID20364	P07478	-4.24421
PRSS2	TR10030	1.77677	Plate2	Visit 1	Placebo	CARDIO	OID20364	P07478	-4.24421
PRSS2	TR10020	0.685192	Plate2	Visit 1		CARDIO	OID20364	P07478	-4.24421
PRSS2	TR10016	0.395811	Plate4	Visit 1		CARDIO	OID20364	P07478	-3.97043
PRSS2	TR10011	0.920414	Plate4	Visit 1	Active	CARDIO	OID20364	P07478	-3.97043
PRSS2	TR10031	-0.39125	Plate4	Visit 1		CARDIO	OID20364	P07478	-3.97043
PRSS2	TR10013	0.580138	Plate4	Visit 1	Active	CARDIO	OID20364	P07478	-3.97043
PRSS2	TR10015	-0.00506936	Plate1	Visit 3	Active	CARDIO	OID20364	P07478	-4.14423
PRSS2	TR10011	0.806015	Plate1	Visit 3	Active	CARDIO	OID20364	P07478	-4.14423
PRSS2	TR10008	0.556072	Plate1	Visit 3	Placebo	CARDIO	OID20364	P07478	-4.14423
PRSS2	TR10014	-0.0660364	Plate1	Visit 3	Placebo	CARDIO	OID20364	P07478	-4.14423
PRSS2	TR10026	-0.62702	Plate1	Visit 3	Active	CARDIO	OID20364	P07478	-4.14423
PRSS2	TR10013	1.02013	Plate1	Visit 3	Active	CARDIO	OID20364	P07478	-4.14423
PRSS2	TR10006	1.27538	Plate2	Visit 3	Active	CARDIO	OID20364	P07478	-4.24421
PRSS2	TR10001	1.82902	Plate2	Visit 3	Placebo	CARDIO	OID20364	P07478	-4.24421
PRSS2	TR10027	0.841344	Plate2	Visit 3	Active	CARDIO	OID20364	P07478	-4.24421
PRSS2	TR10018	0.496456	Plate4	Visit 3	Placebo	CARDIO	OID20364	P07478	-3.97043
PRSS2	TR10002	-0.269024	Plate4	Visit 3	Active	CARDIO	OID20364	P07478	-3.97043
PRSS2	TR10023	1.08669	Plate4	Visit 3	Active	CARDIO	OID20364	P07478	-3.97043
PRSS2	TR10021	-0.614973	Plate4	Visit 3	Placebo	CARDIO	OID20364	P07478	-3.97043
PRSS27	TR10014	0.363678	Plate1	Visit 1	Placebo	CARDIO	OID20212	Q9BQR3	-6.10403
PRSS27	TR10024	0.847639	Plate1	Visit 1		CARDIO	OID20212	Q9BQR3	-6.10403
PRSS27	TR10012	0.881247	Plate1	Visit 1		CARDIO	OID20212	Q9BQR3	-6.10403
PRSS27	TR10027	0.59756	Plate1	Visit 1	Active	CARDIO	OID20212	Q9BQR3	-6.10403
PRSS27	TR10018	0.708492	Plate1	Visit 1	Placebo	CARDIO	OID20212	Q9BQR3	-6.10403
PRSS27	TR10023	1.4886	Plate1	Visit 1	Active	CARDIO	OID20212	Q9BQR3	-6.10403
PRSS27	TR10034	0.364019	Plate1	Visit 1	Active	CARDIO	OID20212	Q9BQR3	-6.10403
PRSS27	TR10008	0.497726	Plate1	Visit 1	Placebo	CARDIO	OID20212	Q9BQR3	-6.10403
PRSS27	TR10005	1.34818	Plate1	Visit 1		CARDIO	OID20212	Q9BQR3	-6.10403
PRSS27	TR10026	-0.20592	Plate1	Visit 1	Active	CARDIO	OID20212	Q9BQR3	-6.10403
PRSS27	TR10035	0.307273	Plate1	Visit 1	Placebo	CARDIO	OID20212	Q9BQR3	-6.10403
PRSS27	TR10036	0.830785	Plate1	Visit 1	Active	CARDIO	OID20212	Q9BQR3	-6.10403
PRSS27	TR10033	-0.254767	Plate1	Visit 1	Placebo	CARDIO	OID20212	Q9BQR3	-6.10403
PRSS27	TR10015	0.244375	Plate1	Visit 1	Active	CARDIO	OID20212	Q9BQR3	-6.10403
PRSS27	TR10037	-0.42097	Plate1	Visit 1	Active	CARDIO	OID20212	Q9BQR3	-6.10403
PRSS27	TR10032	-0.32088	Plate2	Visit 1	Active	CARDIO	OID20212	Q9BQR3	-4.78132
PRSS27	TR10001	0.78252	Plate2	Visit 1	Placebo	CARDIO	OID20212	Q9BQR3	-4.78132
PRSS27	TR10021	0.215355	Plate2	Visit 1	Placebo	CARDIO	OID20212	Q9BQR3	-4.78132
PRSS27	TR10004	-0.733767	Plate2	Visit 1		CARDIO	OID20212	Q9BQR3	-4.78132
PRSS27	TR10002	1.08763	Plate2	Visit 1	Active	CARDIO	OID20212	Q9BQR3	-4.78132
PRSS27	TR10006	0.409873	Plate2	Visit 1	Active	CARDIO	OID20212	Q9BQR3	-4.78132
PRSS27	TR10030	0.19975	Plate2	Visit 1	Placebo	CARDIO	OID20212	Q9BQR3	-4.78132
PRSS27	TR10020	0.480539	Plate2	Visit 1		CARDIO	OID20212	Q9BQR3	-4.78132
PRSS27	TR10016	0.443996	Plate4	Visit 1		CARDIO	OID20212	Q9BQR3	-4.99261
PRSS27	TR10011	0.93361	Plate4	Visit 1	Active	CARDIO	OID20212	Q9BQR3	-4.99261
PRSS27	TR10031	-0.46185	Plate4	Visit 1		CARDIO	OID20212	Q9BQR3	-4.99261
PRSS27	TR10013	-0.0191265	Plate4	Visit 1	Active	CARDIO	OID20212	Q9BQR3	-4.99261
PRSS27	TR10015	0.14252	Plate1	Visit 3	Active	CARDIO	OID20212	Q9BQR3	-6.10403
PRSS27	TR10011	0.953852	Plate1	Visit 3	Active	CARDIO	OID20212	Q9BQR3	-6.10403
PRSS27	TR10008	0.475371	Plate1	Visit 3	Placebo	CARDIO	OID20212	Q9BQR3	-6.10403
PRSS27	TR10014	-0.324167	Plate1	Visit 3	Placebo	CARDIO	OID20212	Q9BQR3	-6.10403
PRSS27	TR10026	-0.728388	Plate1	Visit 3	Active	CARDIO	OID20212	Q9BQR3	-6.10403
PRSS27	TR10013	0.0022223	Plate1	Visit 3	Active	CARDIO	OID20212	Q9BQR3	-6.10403
PRSS27	TR10006	-0.228631	Plate2	Visit 3	Active	CARDIO	OID20212	Q9BQR3	-4.78132
PRSS27	TR10001	0.81006	Plate2	Visit 3	Placebo	CARDIO	OID20212	Q9BQR3	-4.78132
PRSS27	TR10027	0.0562887	Plate2	Visit 3	Active	CARDIO	OID20212	Q9BQR3	-4.78132
PRSS27	TR10018	0.647007	Plate4	Visit 3	Placebo	CARDIO	OID20212	Q9BQR3	-4.99261
PRSS27	TR10002	-0.184382	Plate4	Visit 3	Active	CARDIO	OID20212	Q9BQR3	-4.99261
PRSS27	TR10023	0.951745	Plate4	Visit 3	Active	CARDIO	OID20212	Q9BQR3	-4.99261
PRSS27	TR10021	-0.00319305	Plate4	Visit 3	Placebo	CARDIO	OID20212	Q9BQR3	-4.99261
PRTN3	TR10014	-0.0249316	Plate1	Visit 1	Placebo	CARDIO	OID20329	P24158	-4.90185
PRTN3	TR10024	0.616186	Plate1	Visit 1		CARDIO	OID20329	P24158	-4.90185
PRTN3	TR10012	0.943486	Plate1	Visit 1		CARDIO	OID20329	P24158	-4.90185
PRTN3	TR10027	1.29014	Plate1	Visit 1	Active	CARDIO	OID20329	P24158	-4.90185
PRTN3	TR10018	0.186759	Plate1	Visit 1	Placebo	CARDIO	OID20329	P24158	-4.90185
PRTN3	TR10023	0.694588	Plate1	Visit 1	Active	CARDIO	OID20329	P24158	-4.90185
PRTN3	TR10034	-0.238433	Plate1	Visit 1	Active	CARDIO	OID20329	P24158	-4.90185
PRTN3	TR10008	-0.48827	Plate1	Visit 1	Placebo	CARDIO	OID20329	P24158	-4.90185
PRTN3	TR10005	0.889746	Plate1	Visit 1		CARDIO	OID20329	P24158	-4.90185
PRTN3	TR10026	-0.351591	Plate1	Visit 1	Active	CARDIO	OID20329	P24158	-4.90185
PRTN3	TR10035	-0.0877553	Plate1	Visit 1	Placebo	CARDIO	OID20329	P24158	-4.90185
PRTN3	TR10036	-0.382627	Plate1	Visit 1	Active	CARDIO	OID20329	P24158	-4.90185
PRTN3	TR10033	-0.615299	Plate1	Visit 1	Placebo	CARDIO	OID20329	P24158	-4.90185
PRTN3	TR10015	-0.653272	Plate1	Visit 1	Active	CARDIO	OID20329	P24158	-4.90185
PRTN3	TR10037	-0.369486	Plate1	Visit 1	Active	CARDIO	OID20329	P24158	-4.90185
PRTN3	TR10032	-0.913374	Plate2	Visit 1	Active	CARDIO	OID20329	P24158	-4.6762
PRTN3	TR10001	0.663286	Plate2	Visit 1	Placebo	CARDIO	OID20329	P24158	-4.6762
PRTN3	TR10021	0.189076	Plate2	Visit 1	Placebo	CARDIO	OID20329	P24158	-4.6762
PRTN3	TR10004	0.46831	Plate2	Visit 1		CARDIO	OID20329	P24158	-4.6762
PRTN3	TR10002	0.521447	Plate2	Visit 1	Active	CARDIO	OID20329	P24158	-4.6762
PRTN3	TR10006	0.596057	Plate2	Visit 1	Active	CARDIO	OID20329	P24158	-4.6762
PRTN3	TR10030	-0.603396	Plate2	Visit 1	Placebo	CARDIO	OID20329	P24158	-4.6762
PRTN3	TR10020	0.914187	Plate2	Visit 1		CARDIO	OID20329	P24158	-4.6762
PRTN3	TR10016	-0.681149	Plate4	Visit 1		CARDIO	OID20329	P24158	-4.73407
PRTN3	TR10011	0.265656	Plate4	Visit 1	Active	CARDIO	OID20329	P24158	-4.73407
PRTN3	TR10031	-0.562023	Plate4	Visit 1		CARDIO	OID20329	P24158	-4.73407
PRTN3	TR10013	0.798882	Plate4	Visit 1	Active	CARDIO	OID20329	P24158	-4.73407
PRTN3	TR10015	-0.457311	Plate1	Visit 3	Active	CARDIO	OID20329	P24158	-4.90185
PRTN3	TR10011	0.154893	Plate1	Visit 3	Active	CARDIO	OID20329	P24158	-4.90185
PRTN3	TR10008	-0.457003	Plate1	Visit 3	Placebo	CARDIO	OID20329	P24158	-4.90185
PRTN3	TR10014	-0.0229689	Plate1	Visit 3	Placebo	CARDIO	OID20329	P24158	-4.90185
PRTN3	TR10026	-0.551886	Plate1	Visit 3	Active	CARDIO	OID20329	P24158	-4.90185
PRTN3	TR10013	0.913241	Plate1	Visit 3	Active	CARDIO	OID20329	P24158	-4.90185
PRTN3	TR10006	0.430887	Plate2	Visit 3	Active	CARDIO	OID20329	P24158	-4.6762
PRTN3	TR10001	-0.0350928	Plate2	Visit 3	Placebo	CARDIO	OID20329	P24158	-4.6762
PRTN3	TR10027	0.753233	Plate2	Visit 3	Active	CARDIO	OID20329	P24158	-4.6762
PRTN3	TR10018	-0.342273	Plate4	Visit 3	Placebo	CARDIO	OID20329	P24158	-4.73407
PRTN3	TR10002	0.470737	Plate4	Visit 3	Active	CARDIO	OID20329	P24158	-4.73407
PRTN3	TR10023	0.590573	Plate4	Visit 3	Active	CARDIO	OID20329	P24158	-4.73407
PRTN3	TR10021	0.202341	Plate4	Visit 3	Placebo	CARDIO	OID20329	P24158	-4.73407
PTGDS	TR10014	-0.201794	Plate1	Visit 1	Placebo	CARDIO	OID20408	P41222	-7.12561
PTGDS	TR10024	-0.0442782	Plate1	Visit 1		CARDIO	OID20408	P41222	-7.12561
PTGDS	TR10012	1.63495	Plate1	Visit 1		CARDIO	OID20408	P41222	-7.12561
PTGDS	TR10027	0.76813	Plate1	Visit 1	Active	CARDIO	OID20408	P41222	-7.12561
PTGDS	TR10018	0.813765	Plate1	Visit 1	Placebo	CARDIO	OID20408	P41222	-7.12561
PTGDS	TR10023	0.336473	Plate1	Visit 1	Active	CARDIO	OID20408	P41222	-7.12561
PTGDS	TR10034	0.660929	Plate1	Visit 1	Active	CARDIO	OID20408	P41222	-7.12561
PTGDS	TR10008	0.545554	Plate1	Visit 1	Placebo	CARDIO	OID20408	P41222	-7.12561
PTGDS	TR10005	0.457252	Plate1	Visit 1		CARDIO	OID20408	P41222	-7.12561
PTGDS	TR10026	0.519987	Plate1	Visit 1	Active	CARDIO	OID20408	P41222	-7.12561
PTGDS	TR10035	0.488077	Plate1	Visit 1	Placebo	CARDIO	OID20408	P41222	-7.12561
PTGDS	TR10036	-0.156485	Plate1	Visit 1	Active	CARDIO	OID20408	P41222	-7.12561
PTGDS	TR10033	-0.414284	Plate1	Visit 1	Placebo	CARDIO	OID20408	P41222	-7.12561
PTGDS	TR10015	0.921581	Plate1	Visit 1	Active	CARDIO	OID20408	P41222	-7.12561
PTGDS	TR10037	-0.514975	Plate1	Visit 1	Active	CARDIO	OID20408	P41222	-7.12561
PTGDS	TR10032	-0.0631925	Plate2	Visit 1	Active	CARDIO	OID20408	P41222	-7.16475
PTGDS	TR10001	0.26257	Plate2	Visit 1	Placebo	CARDIO	OID20408	P41222	-7.16475
PTGDS	TR10021	0.202125	Plate2	Visit 1	Placebo	CARDIO	OID20408	P41222	-7.16475
PTGDS	TR10004	0.51327	Plate2	Visit 1		CARDIO	OID20408	P41222	-7.16475
PTGDS	TR10002	0.247732	Plate2	Visit 1	Active	CARDIO	OID20408	P41222	-7.16475
PTGDS	TR10006	0.770368	Plate2	Visit 1	Active	CARDIO	OID20408	P41222	-7.16475
PTGDS	TR10030	0.496094	Plate2	Visit 1	Placebo	CARDIO	OID20408	P41222	-7.16475
PTGDS	TR10020	0.395436	Plate2	Visit 1		CARDIO	OID20408	P41222	-7.16475
PTGDS	TR10016	0.51362	Plate4	Visit 1		CARDIO	OID20408	P41222	-7.1226
PTGDS	TR10011	0.628207	Plate4	Visit 1	Active	CARDIO	OID20408	P41222	-7.1226
PTGDS	TR10031	-0.149539	Plate4	Visit 1		CARDIO	OID20408	P41222	-7.1226
PTGDS	TR10013	0.297895	Plate4	Visit 1	Active	CARDIO	OID20408	P41222	-7.1226
PTGDS	TR10015	0.301702	Plate1	Visit 3	Active	CARDIO	OID20408	P41222	-7.12561
PTGDS	TR10011	0.225064	Plate1	Visit 3	Active	CARDIO	OID20408	P41222	-7.12561
PTGDS	TR10008	0.987938	Plate1	Visit 3	Placebo	CARDIO	OID20408	P41222	-7.12561
PTGDS	TR10014	-0.47859	Plate1	Visit 3	Placebo	CARDIO	OID20408	P41222	-7.12561
PTGDS	TR10026	0.0660957	Plate1	Visit 3	Active	CARDIO	OID20408	P41222	-7.12561
PTGDS	TR10013	0.223954	Plate1	Visit 3	Active	CARDIO	OID20408	P41222	-7.12561
PTGDS	TR10006	0.423042	Plate2	Visit 3	Active	CARDIO	OID20408	P41222	-7.16475
PTGDS	TR10001	0.390064	Plate2	Visit 3	Placebo	CARDIO	OID20408	P41222	-7.16475
PTGDS	TR10027	0.0464299	Plate2	Visit 3	Active	CARDIO	OID20408	P41222	-7.16475
PTGDS	TR10018	0.355027	Plate4	Visit 3	Placebo	CARDIO	OID20408	P41222	-7.1226
PTGDS	TR10002	-0.303909	Plate4	Visit 3	Active	CARDIO	OID20408	P41222	-7.1226
PTGDS	TR10023	0.22751	Plate4	Visit 3	Active	CARDIO	OID20408	P41222	-7.1226
PTGDS	TR10021	-0.165042	Plate4	Visit 3	Placebo	CARDIO	OID20408	P41222	-7.1226
PTN	TR10014	0.253065	Plate1	Visit 1	Placebo	CARDIO	OID20083	P21246	-1.26546
PTN	TR10024	1.03171	Plate1	Visit 1		CARDIO	OID20083	P21246	-1.26546
PTN	TR10012	1.54652	Plate1	Visit 1		CARDIO	OID20083	P21246	-1.26546
PTN	TR10027	-0.421003	Plate1	Visit 1	Active	CARDIO	OID20083	P21246	-1.26546
PTN	TR10018	1.77326	Plate1	Visit 1	Placebo	CARDIO	OID20083	P21246	-1.26546
PTN	TR10023	-0.745009	Plate1	Visit 1	Active	CARDIO	OID20083	P21246	-1.26546
PTN	TR10034	0.229317	Plate1	Visit 1	Active	CARDIO	OID20083	P21246	-1.26546
PTN	TR10008	-0.304653	Plate1	Visit 1	Placebo	CARDIO	OID20083	P21246	-1.26546
PTN	TR10005	0.224421	Plate1	Visit 1		CARDIO	OID20083	P21246	-1.26546
PTN	TR10026	0.565706	Plate1	Visit 1	Active	CARDIO	OID20083	P21246	-1.26546
PTN	TR10035	-0.8249	Plate1	Visit 1	Placebo	CARDIO	OID20083	P21246	-1.26546
PTN	TR10036	0.493473	Plate1	Visit 1	Active	CARDIO	OID20083	P21246	-1.26546
PTN	TR10033	-1.17789	Plate1	Visit 1	Placebo	CARDIO	OID20083	P21246	-1.26546
PTN	TR10015	1.40559	Plate1	Visit 1	Active	CARDIO	OID20083	P21246	-1.26546
PTN	TR10037	0.696094	Plate1	Visit 1	Active	CARDIO	OID20083	P21246	-1.26546
PTN	TR10032	-0.128253	Plate2	Visit 1	Active	CARDIO	OID20083	P21246	-0.845446
PTN	TR10001	-0.211665	Plate2	Visit 1	Placebo	CARDIO	OID20083	P21246	-0.845446
PTN	TR10021	-0.0141294	Plate2	Visit 1	Placebo	CARDIO	OID20083	P21246	-0.845446
PTN	TR10004	0.937648	Plate2	Visit 1		CARDIO	OID20083	P21246	-0.845446
PTN	TR10002	0.638824	Plate2	Visit 1	Active	CARDIO	OID20083	P21246	-0.845446
PTN	TR10006	0.502494	Plate2	Visit 1	Active	CARDIO	OID20083	P21246	-0.845446
PTN	TR10030	0.670226	Plate2	Visit 1	Placebo	CARDIO	OID20083	P21246	-0.845446
PTN	TR10020	0.811488	Plate2	Visit 1		CARDIO	OID20083	P21246	-0.845446
PTN	TR10016	0.879414	Plate4	Visit 1		CARDIO	OID20083	P21246	0.455697
PTN	TR10011	0.586996	Plate4	Visit 1	Active	CARDIO	OID20083	P21246	0.455697
PTN	TR10031	1.35992	Plate4	Visit 1		CARDIO	OID20083	P21246	0.455697
PTN	TR10013	0.699022	Plate4	Visit 1	Active	CARDIO	OID20083	P21246	0.455697
PTN	TR10015	0.530339	Plate1	Visit 3	Active	CARDIO	OID20083	P21246	-1.26546
PTN	TR10011	0.27277	Plate1	Visit 3	Active	CARDIO	OID20083	P21246	-1.26546
PTN	TR10008	-0.244096	Plate1	Visit 3	Placebo	CARDIO	OID20083	P21246	-1.26546
PTN	TR10014	0.682828	Plate1	Visit 3	Placebo	CARDIO	OID20083	P21246	-1.26546
PTN	TR10026	-0.276416	Plate1	Visit 3	Active	CARDIO	OID20083	P21246	-1.26546
PTN	TR10013	0.209421	Plate1	Visit 3	Active	CARDIO	OID20083	P21246	-1.26546
PTN	TR10006	1.03011	Plate2	Visit 3	Active	CARDIO	OID20083	P21246	-0.845446
PTN	TR10001	0.887313	Plate2	Visit 3	Placebo	CARDIO	OID20083	P21246	-0.845446
PTN	TR10027	1.1014	Plate2	Visit 3	Active	CARDIO	OID20083	P21246	-0.845446
PTN	TR10018	1.94897	Plate4	Visit 3	Placebo	CARDIO	OID20083	P21246	0.455697
PTN	TR10002	1.78211	Plate4	Visit 3	Active	CARDIO	OID20083	P21246	0.455697
PTN	TR10023	0.929475	Plate4	Visit 3	Active	CARDIO	OID20083	P21246	0.455697
PTN	TR10021	1.77719	Plate4	Visit 3	Placebo	CARDIO	OID20083	P21246	0.455697
PTPRF	TR10014	-0.0607407	Plate1	Visit 1	Placebo	CARDIO	OID20310	P10586	-6.35589
PTPRF	TR10024	0.0794046	Plate1	Visit 1		CARDIO	OID20310	P10586	-6.35589
PTPRF	TR10012	0.838383	Plate1	Visit 1		CARDIO	OID20310	P10586	-6.35589
PTPRF	TR10027	0.881738	Plate1	Visit 1	Active	CARDIO	OID20310	P10586	-6.35589
PTPRF	TR10018	0.639969	Plate1	Visit 1	Placebo	CARDIO	OID20310	P10586	-6.35589
PTPRF	TR10023	0.483982	Plate1	Visit 1	Active	CARDIO	OID20310	P10586	-6.35589
PTPRF	TR10034	0.829771	Plate1	Visit 1	Active	CARDIO	OID20310	P10586	-6.35589
PTPRF	TR10008	0.0223658	Plate1	Visit 1	Placebo	CARDIO	OID20310	P10586	-6.35589
PTPRF	TR10005	0.0215169	Plate1	Visit 1		CARDIO	OID20310	P10586	-6.35589
PTPRF	TR10026	0.520785	Plate1	Visit 1	Active	CARDIO	OID20310	P10586	-6.35589
PTPRF	TR10035	-0.175028	Plate1	Visit 1	Placebo	CARDIO	OID20310	P10586	-6.35589
PTPRF	TR10036	-0.0362523	Plate1	Visit 1	Active	CARDIO	OID20310	P10586	-6.35589
PTPRF	TR10033	-0.16993	Plate1	Visit 1	Placebo	CARDIO	OID20310	P10586	-6.35589
PTPRF	TR10015	-0.00659943	Plate1	Visit 1	Active	CARDIO	OID20310	P10586	-6.35589
PTPRF	TR10037	0.023168	Plate1	Visit 1	Active	CARDIO	OID20310	P10586	-6.35589
PTPRF	TR10032	-0.590483	Plate2	Visit 1	Active	CARDIO	OID20310	P10586	-6.22974
PTPRF	TR10001	0.433508	Plate2	Visit 1	Placebo	CARDIO	OID20310	P10586	-6.22974
PTPRF	TR10021	0.418453	Plate2	Visit 1	Placebo	CARDIO	OID20310	P10586	-6.22974
PTPRF	TR10004	0.816391	Plate2	Visit 1		CARDIO	OID20310	P10586	-6.22974
PTPRF	TR10002	-0.850374	Plate2	Visit 1	Active	CARDIO	OID20310	P10586	-6.22974
PTPRF	TR10006	0.519434	Plate2	Visit 1	Active	CARDIO	OID20310	P10586	-6.22974
PTPRF	TR10030	0.541772	Plate2	Visit 1	Placebo	CARDIO	OID20310	P10586	-6.22974
PTPRF	TR10020	0.635195	Plate2	Visit 1		CARDIO	OID20310	P10586	-6.22974
PTPRF	TR10016	0.216061	Plate4	Visit 1		CARDIO	OID20310	P10586	-6.21692
PTPRF	TR10011	0.30063	Plate4	Visit 1	Active	CARDIO	OID20310	P10586	-6.21692
PTPRF	TR10031	-0.505429	Plate4	Visit 1		CARDIO	OID20310	P10586	-6.21692
PTPRF	TR10013	0.310771	Plate4	Visit 1	Active	CARDIO	OID20310	P10586	-6.21692
PTPRF	TR10015	-0.116354	Plate1	Visit 3	Active	CARDIO	OID20310	P10586	-6.35589
PTPRF	TR10011	-0.458231	Plate1	Visit 3	Active	CARDIO	OID20310	P10586	-6.35589
PTPRF	TR10008	-0.0838917	Plate1	Visit 3	Placebo	CARDIO	OID20310	P10586	-6.35589
PTPRF	TR10014	-0.369534	Plate1	Visit 3	Placebo	CARDIO	OID20310	P10586	-6.35589
PTPRF	TR10026	0.469238	Plate1	Visit 3	Active	CARDIO	OID20310	P10586	-6.35589
PTPRF	TR10013	0.22789	Plate1	Visit 3	Active	CARDIO	OID20310	P10586	-6.35589
PTPRF	TR10006	0.342227	Plate2	Visit 3	Active	CARDIO	OID20310	P10586	-6.22974
PTPRF	TR10001	0.280117	Plate2	Visit 3	Placebo	CARDIO	OID20310	P10586	-6.22974
PTPRF	TR10027	0.498559	Plate2	Visit 3	Active	CARDIO	OID20310	P10586	-6.22974
PTPRF	TR10018	0.282449	Plate4	Visit 3	Placebo	CARDIO	OID20310	P10586	-6.21692
PTPRF	TR10002	-0.936177	Plate4	Visit 3	Active	CARDIO	OID20310	P10586	-6.21692
PTPRF	TR10023	0.531244	Plate4	Visit 3	Active	CARDIO	OID20310	P10586	-6.21692
PTPRF	TR10021	-0.0539423	Plate4	Visit 3	Placebo	CARDIO	OID20310	P10586	-6.21692
PTPRS	TR10014	0.238029	Plate1	Visit 1	Placebo	CARDIO	OID20306	Q13332	-5.80525
PTPRS	TR10024	-0.350514	Plate1	Visit 1		CARDIO	OID20306	Q13332	-5.80525
PTPRS	TR10012	0.805117	Plate1	Visit 1		CARDIO	OID20306	Q13332	-5.80525
PTPRS	TR10027	0.770583	Plate1	Visit 1	Active	CARDIO	OID20306	Q13332	-5.80525
PTPRS	TR10018	0.640814	Plate1	Visit 1	Placebo	CARDIO	OID20306	Q13332	-5.80525
PTPRS	TR10023	0.144112	Plate1	Visit 1	Active	CARDIO	OID20306	Q13332	-5.80525
PTPRS	TR10034	0.583025	Plate1	Visit 1	Active	CARDIO	OID20306	Q13332	-5.80525
PTPRS	TR10008	0.0220496	Plate1	Visit 1	Placebo	CARDIO	OID20306	Q13332	-5.80525
PTPRS	TR10005	0.423532	Plate1	Visit 1		CARDIO	OID20306	Q13332	-5.80525
PTPRS	TR10026	0.530953	Plate1	Visit 1	Active	CARDIO	OID20306	Q13332	-5.80525
PTPRS	TR10035	-0.0999415	Plate1	Visit 1	Placebo	CARDIO	OID20306	Q13332	-5.80525
PTPRS	TR10036	0.120513	Plate1	Visit 1	Active	CARDIO	OID20306	Q13332	-5.80525
PTPRS	TR10033	-0.486795	Plate1	Visit 1	Placebo	CARDIO	OID20306	Q13332	-5.80525
PTPRS	TR10015	0.301934	Plate1	Visit 1	Active	CARDIO	OID20306	Q13332	-5.80525
PTPRS	TR10037	-0.532182	Plate1	Visit 1	Active	CARDIO	OID20306	Q13332	-5.80525
PTPRS	TR10032	-0.347841	Plate2	Visit 1	Active	CARDIO	OID20306	Q13332	-5.84425
PTPRS	TR10001	0.444259	Plate2	Visit 1	Placebo	CARDIO	OID20306	Q13332	-5.84425
PTPRS	TR10021	-0.481547	Plate2	Visit 1	Placebo	CARDIO	OID20306	Q13332	-5.84425
PTPRS	TR10004	0.261164	Plate2	Visit 1		CARDIO	OID20306	Q13332	-5.84425
PTPRS	TR10002	0.164556	Plate2	Visit 1	Active	CARDIO	OID20306	Q13332	-5.84425
PTPRS	TR10006	0.675699	Plate2	Visit 1	Active	CARDIO	OID20306	Q13332	-5.84425
PTPRS	TR10030	-0.18741	Plate2	Visit 1	Placebo	CARDIO	OID20306	Q13332	-5.84425
PTPRS	TR10020	-0.0683088	Plate2	Visit 1		CARDIO	OID20306	Q13332	-5.84425
PTPRS	TR10016	-0.120042	Plate4	Visit 1		CARDIO	OID20306	Q13332	-5.85781
PTPRS	TR10011	0.525264	Plate4	Visit 1	Active	CARDIO	OID20306	Q13332	-5.85781
PTPRS	TR10031	-0.0582552	Plate4	Visit 1		CARDIO	OID20306	Q13332	-5.85781
PTPRS	TR10013	-0.147872	Plate4	Visit 1	Active	CARDIO	OID20306	Q13332	-5.85781
PTPRS	TR10015	0.0634965	Plate1	Visit 3	Active	CARDIO	OID20306	Q13332	-5.80525
PTPRS	TR10011	-0.12071	Plate1	Visit 3	Active	CARDIO	OID20306	Q13332	-5.80525
PTPRS	TR10008	0.21041	Plate1	Visit 3	Placebo	CARDIO	OID20306	Q13332	-5.80525
PTPRS	TR10014	-0.195405	Plate1	Visit 3	Placebo	CARDIO	OID20306	Q13332	-5.80525
PTPRS	TR10026	0.205102	Plate1	Visit 3	Active	CARDIO	OID20306	Q13332	-5.80525
PTPRS	TR10013	-0.354998	Plate1	Visit 3	Active	CARDIO	OID20306	Q13332	-5.80525
PTPRS	TR10006	0.229412	Plate2	Visit 3	Active	CARDIO	OID20306	Q13332	-5.84425
PTPRS	TR10001	0.20642	Plate2	Visit 3	Placebo	CARDIO	OID20306	Q13332	-5.84425
PTPRS	TR10027	0.173385	Plate2	Visit 3	Active	CARDIO	OID20306	Q13332	-5.84425
PTPRS	TR10018	0.105737	Plate4	Visit 3	Placebo	CARDIO	OID20306	Q13332	-5.85781
PTPRS	TR10002	0.0492603	Plate4	Visit 3	Active	CARDIO	OID20306	Q13332	-5.85781
PTPRS	TR10023	0.0712541	Plate4	Visit 3	Active	CARDIO	OID20306	Q13332	-5.85781
PTPRS	TR10021	-0.79334	Plate4	Visit 3	Placebo	CARDIO	OID20306	Q13332	-5.85781
QDPR	TR10014	-0.240886	Plate1	Visit 1	Placebo	CARDIO	OID20174	P09417	-4.08053
QDPR	TR10024	0.103233	Plate1	Visit 1		CARDIO	OID20174	P09417	-4.08053
QDPR	TR10012	0.147241	Plate1	Visit 1		CARDIO	OID20174	P09417	-4.08053
QDPR	TR10027	0.521634	Plate1	Visit 1	Active	CARDIO	OID20174	P09417	-4.08053
QDPR	TR10018	-0.068982	Plate1	Visit 1	Placebo	CARDIO	OID20174	P09417	-4.08053
QDPR	TR10023	0.27289	Plate1	Visit 1	Active	CARDIO	OID20174	P09417	-4.08053
QDPR	TR10034	0.612804	Plate1	Visit 1	Active	CARDIO	OID20174	P09417	-4.08053
QDPR	TR10008	0.194127	Plate1	Visit 1	Placebo	CARDIO	OID20174	P09417	-4.08053
QDPR	TR10005	0.301207	Plate1	Visit 1		CARDIO	OID20174	P09417	-4.08053
QDPR	TR10026	0.0655442	Plate1	Visit 1	Active	CARDIO	OID20174	P09417	-4.08053
QDPR	TR10035	-0.196728	Plate1	Visit 1	Placebo	CARDIO	OID20174	P09417	-4.08053
QDPR	TR10036	0.0632394	Plate1	Visit 1	Active	CARDIO	OID20174	P09417	-4.08053
QDPR	TR10033	0.126432	Plate1	Visit 1	Placebo	CARDIO	OID20174	P09417	-4.08053
QDPR	TR10015	0.249589	Plate1	Visit 1	Active	CARDIO	OID20174	P09417	-4.08053
QDPR	TR10037	0.114469	Plate1	Visit 1	Active	CARDIO	OID20174	P09417	-4.08053
QDPR	TR10032	-0.345669	Plate2	Visit 1	Active	CARDIO	OID20174	P09417	-4.31913
QDPR	TR10001	0.388783	Plate2	Visit 1	Placebo	CARDIO	OID20174	P09417	-4.31913
QDPR	TR10021	-0.219796	Plate2	Visit 1	Placebo	CARDIO	OID20174	P09417	-4.31913
QDPR	TR10004	0.225138	Plate2	Visit 1		CARDIO	OID20174	P09417	-4.31913
QDPR	TR10002	-0.0622468	Plate2	Visit 1	Active	CARDIO	OID20174	P09417	-4.31913
QDPR	TR10006	-0.029832	Plate2	Visit 1	Active	CARDIO	OID20174	P09417	-4.31913
QDPR	TR10030	-0.00844079	Plate2	Visit 1	Placebo	CARDIO	OID20174	P09417	-4.31913
QDPR	TR10020	-0.392911	Plate2	Visit 1		CARDIO	OID20174	P09417	-4.31913
QDPR	TR10016	0.448703	Plate4	Visit 1		CARDIO	OID20174	P09417	-4.08708
QDPR	TR10011	0.218643	Plate4	Visit 1	Active	CARDIO	OID20174	P09417	-4.08708
QDPR	TR10031	-0.283604	Plate4	Visit 1		CARDIO	OID20174	P09417	-4.08708
QDPR	TR10013	0.595466	Plate4	Visit 1	Active	CARDIO	OID20174	P09417	-4.08708
QDPR	TR10015	0.862984	Plate1	Visit 3	Active	CARDIO	OID20174	P09417	-4.08053
QDPR	TR10011	0.0996213	Plate1	Visit 3	Active	CARDIO	OID20174	P09417	-4.08053
QDPR	TR10008	-0.277087	Plate1	Visit 3	Placebo	CARDIO	OID20174	P09417	-4.08053
QDPR	TR10014	-0.415703	Plate1	Visit 3	Placebo	CARDIO	OID20174	P09417	-4.08053
QDPR	TR10026	0.0290996	Plate1	Visit 3	Active	CARDIO	OID20174	P09417	-4.08053
QDPR	TR10013	0.210671	Plate1	Visit 3	Active	CARDIO	OID20174	P09417	-4.08053
QDPR	TR10006	0.0913678	Plate2	Visit 3	Active	CARDIO	OID20174	P09417	-4.31913
QDPR	TR10001	0.348637	Plate2	Visit 3	Placebo	CARDIO	OID20174	P09417	-4.31913
QDPR	TR10027	0.282832	Plate2	Visit 3	Active	CARDIO	OID20174	P09417	-4.31913
QDPR	TR10018	0.319263	Plate4	Visit 3	Placebo	CARDIO	OID20174	P09417	-4.08708
QDPR	TR10002	-0.351915	Plate4	Visit 3	Active	CARDIO	OID20174	P09417	-4.08708
QDPR	TR10023	0.258766	Plate4	Visit 3	Active	CARDIO	OID20174	P09417	-4.08708
QDPR	TR10021	-0.0338135	Plate4	Visit 3	Placebo	CARDIO	OID20174	P09417	-4.08708
QPCT	TR10014	-0.381157	Plate1	Visit 1	Placebo	CARDIO	OID20320	Q16769	-7.90767
QPCT	TR10024	-0.015972	Plate1	Visit 1		CARDIO	OID20320	Q16769	-7.90767
QPCT	TR10012	0.513014	Plate1	Visit 1		CARDIO	OID20320	Q16769	-7.90767
QPCT	TR10027	0.718426	Plate1	Visit 1	Active	CARDIO	OID20320	Q16769	-7.90767
QPCT	TR10018	-0.0481493	Plate1	Visit 1	Placebo	CARDIO	OID20320	Q16769	-7.90767
QPCT	TR10023	0.330035	Plate1	Visit 1	Active	CARDIO	OID20320	Q16769	-7.90767
QPCT	TR10034	0.431223	Plate1	Visit 1	Active	CARDIO	OID20320	Q16769	-7.90767
QPCT	TR10008	-0.605109	Plate1	Visit 1	Placebo	CARDIO	OID20320	Q16769	-7.90767
QPCT	TR10005	0.0935521	Plate1	Visit 1		CARDIO	OID20320	Q16769	-7.90767
QPCT	TR10026	0.466753	Plate1	Visit 1	Active	CARDIO	OID20320	Q16769	-7.90767
QPCT	TR10035	-0.0477717	Plate1	Visit 1	Placebo	CARDIO	OID20320	Q16769	-7.90767
QPCT	TR10036	-0.352476	Plate1	Visit 1	Active	CARDIO	OID20320	Q16769	-7.90767
QPCT	TR10033	0.550176	Plate1	Visit 1	Placebo	CARDIO	OID20320	Q16769	-7.90767
QPCT	TR10015	-0.280474	Plate1	Visit 1	Active	CARDIO	OID20320	Q16769	-7.90767
QPCT	TR10037	-0.278579	Plate1	Visit 1	Active	CARDIO	OID20320	Q16769	-7.90767
QPCT	TR10032	-0.822237	Plate2	Visit 1	Active	CARDIO	OID20320	Q16769	-7.75681
QPCT	TR10001	-0.213776	Plate2	Visit 1	Placebo	CARDIO	OID20320	Q16769	-7.75681
QPCT	TR10021	-0.67233	Plate2	Visit 1	Placebo	CARDIO	OID20320	Q16769	-7.75681
QPCT	TR10004	-0.0797294	Plate2	Visit 1		CARDIO	OID20320	Q16769	-7.75681
QPCT	TR10002	-0.0115199	Plate2	Visit 1	Active	CARDIO	OID20320	Q16769	-7.75681
QPCT	TR10006	0.0509008	Plate2	Visit 1	Active	CARDIO	OID20320	Q16769	-7.75681
QPCT	TR10030	-0.425458	Plate2	Visit 1	Placebo	CARDIO	OID20320	Q16769	-7.75681
QPCT	TR10020	0.273824	Plate2	Visit 1		CARDIO	OID20320	Q16769	-7.75681
QPCT	TR10016	0.308092	Plate4	Visit 1		CARDIO	OID20320	Q16769	-7.28256
QPCT	TR10011	0.343743	Plate4	Visit 1	Active	CARDIO	OID20320	Q16769	-7.28256
QPCT	TR10031	-0.108319	Plate4	Visit 1		CARDIO	OID20320	Q16769	-7.28256
QPCT	TR10013	-2.77266	Plate4	Visit 1	Active	CARDIO	OID20320	Q16769	-7.28256
QPCT	TR10015	-0.415704	Plate1	Visit 3	Active	CARDIO	OID20320	Q16769	-7.90767
QPCT	TR10011	0.305428	Plate1	Visit 3	Active	CARDIO	OID20320	Q16769	-7.90767
QPCT	TR10008	-0.300461	Plate1	Visit 3	Placebo	CARDIO	OID20320	Q16769	-7.90767
QPCT	TR10014	0.683933	Plate1	Visit 3	Placebo	CARDIO	OID20320	Q16769	-7.90767
QPCT	TR10026	-0.11659	Plate1	Visit 3	Active	CARDIO	OID20320	Q16769	-7.90767
QPCT	TR10013	-3.0637	Plate1	Visit 3	Active	CARDIO	OID20320	Q16769	-7.90767
QPCT	TR10006	-0.291769	Plate2	Visit 3	Active	CARDIO	OID20320	Q16769	-7.75681
QPCT	TR10001	-0.404652	Plate2	Visit 3	Placebo	CARDIO	OID20320	Q16769	-7.75681
QPCT	TR10027	0.136515	Plate2	Visit 3	Active	CARDIO	OID20320	Q16769	-7.75681
QPCT	TR10018	-0.374078	Plate4	Visit 3	Placebo	CARDIO	OID20320	Q16769	-7.28256
QPCT	TR10002	0.59633	Plate4	Visit 3	Active	CARDIO	OID20320	Q16769	-7.28256
QPCT	TR10023	0.285923	Plate4	Visit 3	Active	CARDIO	OID20320	Q16769	-7.28256
QPCT	TR10021	-0.507793	Plate4	Visit 3	Placebo	CARDIO	OID20320	Q16769	-7.28256
RARRES2	TR10014	0.474311	Plate1	Visit 1	Placebo	CARDIO	OID20373	Q99969	-5.8971
RARRES2	TR10024	0.527431	Plate1	Visit 1		CARDIO	OID20373	Q99969	-5.8971
RARRES2	TR10012	1.91447	Plate1	Visit 1		CARDIO	OID20373	Q99969	-5.8971
RARRES2	TR10027	0.909646	Plate1	Visit 1	Active	CARDIO	OID20373	Q99969	-5.8971
RARRES2	TR10018	1.38511	Plate1	Visit 1	Placebo	CARDIO	OID20373	Q99969	-5.8971
RARRES2	TR10023	0.982553	Plate1	Visit 1	Active	CARDIO	OID20373	Q99969	-5.8971
RARRES2	TR10034	1.28054	Plate1	Visit 1	Active	CARDIO	OID20373	Q99969	-5.8971
RARRES2	TR10008	0.737231	Plate1	Visit 1	Placebo	CARDIO	OID20373	Q99969	-5.8971
RARRES2	TR10005	0.438587	Plate1	Visit 1		CARDIO	OID20373	Q99969	-5.8971
RARRES2	TR10026	1.6376	Plate1	Visit 1	Active	CARDIO	OID20373	Q99969	-5.8971
RARRES2	TR10035	1.0141	Plate1	Visit 1	Placebo	CARDIO	OID20373	Q99969	-5.8971
RARRES2	TR10036	1.78052	Plate1	Visit 1	Active	CARDIO	OID20373	Q99969	-5.8971
RARRES2	TR10033	1.1993	Plate1	Visit 1	Placebo	CARDIO	OID20373	Q99969	-5.8971
RARRES2	TR10015	1.6453	Plate1	Visit 1	Active	CARDIO	OID20373	Q99969	-5.8971
RARRES2	TR10037	0.682251	Plate1	Visit 1	Active	CARDIO	OID20373	Q99969	-5.8971
RARRES2	TR10032	0.733331	Plate2	Visit 1	Active	CARDIO	OID20373	Q99969	-5.36696
RARRES2	TR10001	0.684716	Plate2	Visit 1	Placebo	CARDIO	OID20373	Q99969	-5.36696
RARRES2	TR10021	1.55673	Plate2	Visit 1	Placebo	CARDIO	OID20373	Q99969	-5.36696
RARRES2	TR10004	1.65	Plate2	Visit 1		CARDIO	OID20373	Q99969	-5.36696
RARRES2	TR10002	0.903882	Plate2	Visit 1	Active	CARDIO	OID20373	Q99969	-5.36696
RARRES2	TR10006	2.21341	Plate2	Visit 1	Active	CARDIO	OID20373	Q99969	-5.36696
RARRES2	TR10030	1.63734	Plate2	Visit 1	Placebo	CARDIO	OID20373	Q99969	-5.36696
RARRES2	TR10020	1.56059	Plate2	Visit 1		CARDIO	OID20373	Q99969	-5.36696
RARRES2	TR10016	0.385367	Plate4	Visit 1		CARDIO	OID20373	Q99969	-4.82216
RARRES2	TR10011	1.67681	Plate4	Visit 1	Active	CARDIO	OID20373	Q99969	-4.82216
RARRES2	TR10031	0.151606	Plate4	Visit 1		CARDIO	OID20373	Q99969	-4.82216
RARRES2	TR10013	0.616042	Plate4	Visit 1	Active	CARDIO	OID20373	Q99969	-4.82216
RARRES2	TR10015	0.855537	Plate1	Visit 3	Active	CARDIO	OID20373	Q99969	-5.8971
RARRES2	TR10011	1.27513	Plate1	Visit 3	Active	CARDIO	OID20373	Q99969	-5.8971
RARRES2	TR10008	1.13022	Plate1	Visit 3	Placebo	CARDIO	OID20373	Q99969	-5.8971
RARRES2	TR10014	0.464572	Plate1	Visit 3	Placebo	CARDIO	OID20373	Q99969	-5.8971
RARRES2	TR10026	0.920155	Plate1	Visit 3	Active	CARDIO	OID20373	Q99969	-5.8971
RARRES2	TR10013	0.261	Plate1	Visit 3	Active	CARDIO	OID20373	Q99969	-5.8971
RARRES2	TR10006	1.73463	Plate2	Visit 3	Active	CARDIO	OID20373	Q99969	-5.36696
RARRES2	TR10001	0.709288	Plate2	Visit 3	Placebo	CARDIO	OID20373	Q99969	-5.36696
RARRES2	TR10027	0.907363	Plate2	Visit 3	Active	CARDIO	OID20373	Q99969	-5.36696
RARRES2	TR10018	0.91708	Plate4	Visit 3	Placebo	CARDIO	OID20373	Q99969	-4.82216
RARRES2	TR10002	0.308463	Plate4	Visit 3	Active	CARDIO	OID20373	Q99969	-4.82216
RARRES2	TR10023	0.879562	Plate4	Visit 3	Active	CARDIO	OID20373	Q99969	-4.82216
RARRES2	TR10021	1.46723	Plate4	Visit 3	Placebo	CARDIO	OID20373	Q99969	-4.82216
RCOR1	TR10014	-0.473046	Plate1	Visit 1	Placebo	CARDIO	OID20073	Q9UKL0	-0.707638
RCOR1	TR10024	-0.604835	Plate1	Visit 1		CARDIO	OID20073	Q9UKL0	-0.707638
RCOR1	TR10012	-0.652698	Plate1	Visit 1		CARDIO	OID20073	Q9UKL0	-0.707638
RCOR1	TR10027	-0.521289	Plate1	Visit 1	Active	CARDIO	OID20073	Q9UKL0	-0.707638
RCOR1	TR10018	-0.808473	Plate1	Visit 1	Placebo	CARDIO	OID20073	Q9UKL0	-0.707638
RCOR1	TR10023	-0.737233	Plate1	Visit 1	Active	CARDIO	OID20073	Q9UKL0	-0.707638
RCOR1	TR10034	-0.479906	Plate1	Visit 1	Active	CARDIO	OID20073	Q9UKL0	-0.707638
RCOR1	TR10008	-0.68845	Plate1	Visit 1	Placebo	CARDIO	OID20073	Q9UKL0	-0.707638
RCOR1	TR10005	-0.468281	Plate1	Visit 1		CARDIO	OID20073	Q9UKL0	-0.707638
RCOR1	TR10026	-0.738938	Plate1	Visit 1	Active	CARDIO	OID20073	Q9UKL0	-0.707638
RCOR1	TR10035	-0.594026	Plate1	Visit 1	Placebo	CARDIO	OID20073	Q9UKL0	-0.707638
RCOR1	TR10036	-0.661402	Plate1	Visit 1	Active	CARDIO	OID20073	Q9UKL0	-0.707638
RCOR1	TR10033	-0.708303	Plate1	Visit 1	Placebo	CARDIO	OID20073	Q9UKL0	-0.707638
RCOR1	TR10015	-0.451501	Plate1	Visit 1	Active	CARDIO	OID20073	Q9UKL0	-0.707638
RCOR1	TR10037	-0.513907	Plate1	Visit 1	Active	CARDIO	OID20073	Q9UKL0	-0.707638
RCOR1	TR10032	-1.32413	Plate2	Visit 1	Active	CARDIO	OID20073	Q9UKL0	-1.10952
RCOR1	TR10001	-0.307402	Plate2	Visit 1	Placebo	CARDIO	OID20073	Q9UKL0	-1.10952
RCOR1	TR10021	-1.17666	Plate2	Visit 1	Placebo	CARDIO	OID20073	Q9UKL0	-1.10952
RCOR1	TR10004	-0.967059	Plate2	Visit 1		CARDIO	OID20073	Q9UKL0	-1.10952
RCOR1	TR10002	-1.32431	Plate2	Visit 1	Active	CARDIO	OID20073	Q9UKL0	-1.10952
RCOR1	TR10006	-1.10696	Plate2	Visit 1	Active	CARDIO	OID20073	Q9UKL0	-1.10952
RCOR1	TR10030	-1.20416	Plate2	Visit 1	Placebo	CARDIO	OID20073	Q9UKL0	-1.10952
RCOR1	TR10020	-1.21273	Plate2	Visit 1		CARDIO	OID20073	Q9UKL0	-1.10952
RCOR1	TR10016	-0.955534	Plate4	Visit 1		CARDIO	OID20073	Q9UKL0	-0.30887
RCOR1	TR10011	-0.895333	Plate4	Visit 1	Active	CARDIO	OID20073	Q9UKL0	-0.30887
RCOR1	TR10031	-1.32358	Plate4	Visit 1		CARDIO	OID20073	Q9UKL0	-0.30887
RCOR1	TR10013	-0.870325	Plate4	Visit 1	Active	CARDIO	OID20073	Q9UKL0	-0.30887
RCOR1	TR10015	-0.528311	Plate1	Visit 3	Active	CARDIO	OID20073	Q9UKL0	-0.707638
RCOR1	TR10011	-0.728903	Plate1	Visit 3	Active	CARDIO	OID20073	Q9UKL0	-0.707638
RCOR1	TR10008	-0.975123	Plate1	Visit 3	Placebo	CARDIO	OID20073	Q9UKL0	-0.707638
RCOR1	TR10014	-0.501887	Plate1	Visit 3	Placebo	CARDIO	OID20073	Q9UKL0	-0.707638
RCOR1	TR10026	-0.873467	Plate1	Visit 3	Active	CARDIO	OID20073	Q9UKL0	-0.707638
RCOR1	TR10013	-0.645052	Plate1	Visit 3	Active	CARDIO	OID20073	Q9UKL0	-0.707638
RCOR1	TR10006	-1.11623	Plate2	Visit 3	Active	CARDIO	OID20073	Q9UKL0	-1.10952
RCOR1	TR10001	-0.602618	Plate2	Visit 3	Placebo	CARDIO	OID20073	Q9UKL0	-1.10952
RCOR1	TR10027	-1.20067	Plate2	Visit 3	Active	CARDIO	OID20073	Q9UKL0	-1.10952
RCOR1	TR10018	-1.03762	Plate4	Visit 3	Placebo	CARDIO	OID20073	Q9UKL0	-0.30887
RCOR1	TR10002	-0.943339	Plate4	Visit 3	Active	CARDIO	OID20073	Q9UKL0	-0.30887
RCOR1	TR10023	-0.942924	Plate4	Visit 3	Active	CARDIO	OID20073	Q9UKL0	-0.30887
RCOR1	TR10021	-0.904469	Plate4	Visit 3	Placebo	CARDIO	OID20073	Q9UKL0	-0.30887
REG1A	TR10014	0.697463	Plate1	Visit 1	Placebo	CARDIO	OID20415	P05451	-9.08246
REG1A	TR10024	0.0746628	Plate1	Visit 1		CARDIO	OID20415	P05451	-9.08246
REG1A	TR10012	2.56212	Plate1	Visit 1		CARDIO	OID20415	P05451	-9.08246
REG1A	TR10027	1.16431	Plate1	Visit 1	Active	CARDIO	OID20415	P05451	-9.08246
REG1A	TR10018	1.69749	Plate1	Visit 1	Placebo	CARDIO	OID20415	P05451	-9.08246
REG1A	TR10023	0.360124	Plate1	Visit 1	Active	CARDIO	OID20415	P05451	-9.08246
REG1A	TR10034	0.427591	Plate1	Visit 1	Active	CARDIO	OID20415	P05451	-9.08246
REG1A	TR10008	1.0502	Plate1	Visit 1	Placebo	CARDIO	OID20415	P05451	-9.08246
REG1A	TR10005	-0.285808	Plate1	Visit 1		CARDIO	OID20415	P05451	-9.08246
REG1A	TR10026	1.34392	Plate1	Visit 1	Active	CARDIO	OID20415	P05451	-9.08246
REG1A	TR10035	0.328612	Plate1	Visit 1	Placebo	CARDIO	OID20415	P05451	-9.08246
REG1A	TR10036	-0.262986	Plate1	Visit 1	Active	CARDIO	OID20415	P05451	-9.08246
REG1A	TR10033	-0.641158	Plate1	Visit 1	Placebo	CARDIO	OID20415	P05451	-9.08246
REG1A	TR10015	0.678076	Plate1	Visit 1	Active	CARDIO	OID20415	P05451	-9.08246
REG1A	TR10037	0.1589	Plate1	Visit 1	Active	CARDIO	OID20415	P05451	-9.08246
REG1A	TR10032	0.040742	Plate2	Visit 1	Active	CARDIO	OID20415	P05451	-8.81934
REG1A	TR10001	0.651664	Plate2	Visit 1	Placebo	CARDIO	OID20415	P05451	-8.81934
REG1A	TR10021	0.52064	Plate2	Visit 1	Placebo	CARDIO	OID20415	P05451	-8.81934
REG1A	TR10004	-0.359693	Plate2	Visit 1		CARDIO	OID20415	P05451	-8.81934
REG1A	TR10002	0.222216	Plate2	Visit 1	Active	CARDIO	OID20415	P05451	-8.81934
REG1A	TR10006	0.794774	Plate2	Visit 1	Active	CARDIO	OID20415	P05451	-8.81934
REG1A	TR10030	0.669729	Plate2	Visit 1	Placebo	CARDIO	OID20415	P05451	-8.81934
REG1A	TR10020	0.520386	Plate2	Visit 1		CARDIO	OID20415	P05451	-8.81934
REG1A	TR10016	1.209	Plate4	Visit 1		CARDIO	OID20415	P05451	-8.48931
REG1A	TR10011	0.883389	Plate4	Visit 1	Active	CARDIO	OID20415	P05451	-8.48931
REG1A	TR10031	0.0727224	Plate4	Visit 1		CARDIO	OID20415	P05451	-8.48931
REG1A	TR10013	0.126535	Plate4	Visit 1	Active	CARDIO	OID20415	P05451	-8.48931
REG1A	TR10015	0.000786794	Plate1	Visit 3	Active	CARDIO	OID20415	P05451	-9.08246
REG1A	TR10011	-0.165871	Plate1	Visit 3	Active	CARDIO	OID20415	P05451	-9.08246
REG1A	TR10008	1.10279	Plate1	Visit 3	Placebo	CARDIO	OID20415	P05451	-9.08246
REG1A	TR10014	0.0953	Plate1	Visit 3	Placebo	CARDIO	OID20415	P05451	-9.08246
REG1A	TR10026	-0.0419955	Plate1	Visit 3	Active	CARDIO	OID20415	P05451	-9.08246
REG1A	TR10013	0.0473417	Plate1	Visit 3	Active	CARDIO	OID20415	P05451	-9.08246
REG1A	TR10006	0.542945	Plate2	Visit 3	Active	CARDIO	OID20415	P05451	-8.81934
REG1A	TR10001	0.659269	Plate2	Visit 3	Placebo	CARDIO	OID20415	P05451	-8.81934
REG1A	TR10027	0.253648	Plate2	Visit 3	Active	CARDIO	OID20415	P05451	-8.81934
REG1A	TR10018	0.0640265	Plate4	Visit 3	Placebo	CARDIO	OID20415	P05451	-8.48931
REG1A	TR10002	-0.688742	Plate4	Visit 3	Active	CARDIO	OID20415	P05451	-8.48931
REG1A	TR10023	0.341885	Plate4	Visit 3	Active	CARDIO	OID20415	P05451	-8.48931
REG1A	TR10021	0.935998	Plate4	Visit 3	Placebo	CARDIO	OID20415	P05451	-8.48931
REG1B	TR10014	1.33322	Plate1	Visit 1	Placebo	CARDIO	OID20266	P48304	-5.50093
REG1B	TR10024	0.0802546	Plate1	Visit 1		CARDIO	OID20266	P48304	-5.50093
REG1B	TR10012	2.44337	Plate1	Visit 1		CARDIO	OID20266	P48304	-5.50093
REG1B	TR10027	0.92016	Plate1	Visit 1	Active	CARDIO	OID20266	P48304	-5.50093
REG1B	TR10018	2.32914	Plate1	Visit 1	Placebo	CARDIO	OID20266	P48304	-5.50093
REG1B	TR10023	0.668862	Plate1	Visit 1	Active	CARDIO	OID20266	P48304	-5.50093
REG1B	TR10034	0.525502	Plate1	Visit 1	Active	CARDIO	OID20266	P48304	-5.50093
REG1B	TR10008	0.885813	Plate1	Visit 1	Placebo	CARDIO	OID20266	P48304	-5.50093
REG1B	TR10005	-0.316836	Plate1	Visit 1		CARDIO	OID20266	P48304	-5.50093
REG1B	TR10026	2.07296	Plate1	Visit 1	Active	CARDIO	OID20266	P48304	-5.50093
REG1B	TR10035	0.584267	Plate1	Visit 1	Placebo	CARDIO	OID20266	P48304	-5.50093
REG1B	TR10036	0.11112	Plate1	Visit 1	Active	CARDIO	OID20266	P48304	-5.50093
REG1B	TR10033	-0.670658	Plate1	Visit 1	Placebo	CARDIO	OID20266	P48304	-5.50093
REG1B	TR10015	0.146039	Plate1	Visit 1	Active	CARDIO	OID20266	P48304	-5.50093
REG1B	TR10037	0.742914	Plate1	Visit 1	Active	CARDIO	OID20266	P48304	-5.50093
REG1B	TR10032	0.421446	Plate2	Visit 1	Active	CARDIO	OID20266	P48304	-5.23831
REG1B	TR10001	1.00733	Plate2	Visit 1	Placebo	CARDIO	OID20266	P48304	-5.23831
REG1B	TR10021	0.59613	Plate2	Visit 1	Placebo	CARDIO	OID20266	P48304	-5.23831
REG1B	TR10004	-0.213604	Plate2	Visit 1		CARDIO	OID20266	P48304	-5.23831
REG1B	TR10002	0.108122	Plate2	Visit 1	Active	CARDIO	OID20266	P48304	-5.23831
REG1B	TR10006	0.629703	Plate2	Visit 1	Active	CARDIO	OID20266	P48304	-5.23831
REG1B	TR10030	0.876495	Plate2	Visit 1	Placebo	CARDIO	OID20266	P48304	-5.23831
REG1B	TR10020	0.657171	Plate2	Visit 1		CARDIO	OID20266	P48304	-5.23831
REG1B	TR10016	1.0034	Plate4	Visit 1		CARDIO	OID20266	P48304	-5.3085
REG1B	TR10011	1.50541	Plate4	Visit 1	Active	CARDIO	OID20266	P48304	-5.3085
REG1B	TR10031	-0.0812906	Plate4	Visit 1		CARDIO	OID20266	P48304	-5.3085
REG1B	TR10013	0.691815	Plate4	Visit 1	Active	CARDIO	OID20266	P48304	-5.3085
REG1B	TR10015	-0.0561703	Plate1	Visit 3	Active	CARDIO	OID20266	P48304	-5.50093
REG1B	TR10011	-0.0379103	Plate1	Visit 3	Active	CARDIO	OID20266	P48304	-5.50093
REG1B	TR10008	0.874646	Plate1	Visit 3	Placebo	CARDIO	OID20266	P48304	-5.50093
REG1B	TR10014	0.505077	Plate1	Visit 3	Placebo	CARDIO	OID20266	P48304	-5.50093
REG1B	TR10026	0.0899413	Plate1	Visit 3	Active	CARDIO	OID20266	P48304	-5.50093
REG1B	TR10013	0.848141	Plate1	Visit 3	Active	CARDIO	OID20266	P48304	-5.50093
REG1B	TR10006	0.661721	Plate2	Visit 3	Active	CARDIO	OID20266	P48304	-5.23831
REG1B	TR10001	0.904447	Plate2	Visit 3	Placebo	CARDIO	OID20266	P48304	-5.23831
REG1B	TR10027	0.303848	Plate2	Visit 3	Active	CARDIO	OID20266	P48304	-5.23831
REG1B	TR10018	-0.079179	Plate4	Visit 3	Placebo	CARDIO	OID20266	P48304	-5.3085
REG1B	TR10002	-0.654085	Plate4	Visit 3	Active	CARDIO	OID20266	P48304	-5.3085
REG1B	TR10023	0.694806	Plate4	Visit 3	Active	CARDIO	OID20266	P48304	-5.3085
REG1B	TR10021	1.33005	Plate4	Visit 3	Placebo	CARDIO	OID20266	P48304	-5.3085
REG3A	TR10014	1.33774	Plate1	Visit 1	Placebo	CARDIO	OID20258	Q06141	-5.4055
REG3A	TR10024	1.79673	Plate1	Visit 1		CARDIO	OID20258	Q06141	-5.4055
REG3A	TR10012	2.31913	Plate1	Visit 1		CARDIO	OID20258	Q06141	-5.4055
REG3A	TR10027	2.15252	Plate1	Visit 1	Active	CARDIO	OID20258	Q06141	-5.4055
REG3A	TR10018	1.85136	Plate1	Visit 1	Placebo	CARDIO	OID20258	Q06141	-5.4055
REG3A	TR10023	0.894827	Plate1	Visit 1	Active	CARDIO	OID20258	Q06141	-5.4055
REG3A	TR10034	1.45166	Plate1	Visit 1	Active	CARDIO	OID20258	Q06141	-5.4055
REG3A	TR10008	1.00167	Plate1	Visit 1	Placebo	CARDIO	OID20258	Q06141	-5.4055
REG3A	TR10005	0.591629	Plate1	Visit 1		CARDIO	OID20258	Q06141	-5.4055
REG3A	TR10026	1.65012	Plate1	Visit 1	Active	CARDIO	OID20258	Q06141	-5.4055
REG3A	TR10035	0.106818	Plate1	Visit 1	Placebo	CARDIO	OID20258	Q06141	-5.4055
REG3A	TR10036	0.750648	Plate1	Visit 1	Active	CARDIO	OID20258	Q06141	-5.4055
REG3A	TR10033	0.116493	Plate1	Visit 1	Placebo	CARDIO	OID20258	Q06141	-5.4055
REG3A	TR10015	0.963878	Plate1	Visit 1	Active	CARDIO	OID20258	Q06141	-5.4055
REG3A	TR10037	0.228759	Plate1	Visit 1	Active	CARDIO	OID20258	Q06141	-5.4055
REG3A	TR10032	1.01835	Plate2	Visit 1	Active	CARDIO	OID20258	Q06141	-5.46808
REG3A	TR10001	1.0107	Plate2	Visit 1	Placebo	CARDIO	OID20258	Q06141	-5.46808
REG3A	TR10021	0.757539	Plate2	Visit 1	Placebo	CARDIO	OID20258	Q06141	-5.46808
REG3A	TR10004	0.0507179	Plate2	Visit 1		CARDIO	OID20258	Q06141	-5.46808
REG3A	TR10002	1.15813	Plate2	Visit 1	Active	CARDIO	OID20258	Q06141	-5.46808
REG3A	TR10006	1.3754	Plate2	Visit 1	Active	CARDIO	OID20258	Q06141	-5.46808
REG3A	TR10030	2.07396	Plate2	Visit 1	Placebo	CARDIO	OID20258	Q06141	-5.46808
REG3A	TR10020	1.71427	Plate2	Visit 1		CARDIO	OID20258	Q06141	-5.46808
REG3A	TR10016	1.28439	Plate4	Visit 1		CARDIO	OID20258	Q06141	-5.52756
REG3A	TR10011	1.55781	Plate4	Visit 1	Active	CARDIO	OID20258	Q06141	-5.52756
REG3A	TR10031	0.93171	Plate4	Visit 1		CARDIO	OID20258	Q06141	-5.52756
REG3A	TR10013	1.30204	Plate4	Visit 1	Active	CARDIO	OID20258	Q06141	-5.52756
REG3A	TR10015	0.659084	Plate1	Visit 3	Active	CARDIO	OID20258	Q06141	-5.4055
REG3A	TR10011	0.840421	Plate1	Visit 3	Active	CARDIO	OID20258	Q06141	-5.4055
REG3A	TR10008	1.65718	Plate1	Visit 3	Placebo	CARDIO	OID20258	Q06141	-5.4055
REG3A	TR10014	0.672704	Plate1	Visit 3	Placebo	CARDIO	OID20258	Q06141	-5.4055
REG3A	TR10026	1.04342	Plate1	Visit 3	Active	CARDIO	OID20258	Q06141	-5.4055
REG3A	TR10013	1.42417	Plate1	Visit 3	Active	CARDIO	OID20258	Q06141	-5.4055
REG3A	TR10006	1.4422	Plate2	Visit 3	Active	CARDIO	OID20258	Q06141	-5.46808
REG3A	TR10001	0.628434	Plate2	Visit 3	Placebo	CARDIO	OID20258	Q06141	-5.46808
REG3A	TR10027	1.40361	Plate2	Visit 3	Active	CARDIO	OID20258	Q06141	-5.46808
REG3A	TR10018	1.166	Plate4	Visit 3	Placebo	CARDIO	OID20258	Q06141	-5.52756
REG3A	TR10002	0.784205	Plate4	Visit 3	Active	CARDIO	OID20258	Q06141	-5.52756
REG3A	TR10023	0.999707	Plate4	Visit 3	Active	CARDIO	OID20258	Q06141	-5.52756
REG3A	TR10021	0.958694	Plate4	Visit 3	Placebo	CARDIO	OID20258	Q06141	-5.52756
REN	TR10014	-0.581112	Plate1	Visit 1	Placebo	CARDIO	OID20201	P00797	-5.07087
REN	TR10024	1.66286	Plate1	Visit 1		CARDIO	OID20201	P00797	-5.07087
REN	TR10012	1.63781	Plate1	Visit 1		CARDIO	OID20201	P00797	-5.07087
REN	TR10027	-0.152535	Plate1	Visit 1	Active	CARDIO	OID20201	P00797	-5.07087
REN	TR10018	-0.606831	Plate1	Visit 1	Placebo	CARDIO	OID20201	P00797	-5.07087
REN	TR10023	0.547316	Plate1	Visit 1	Active	CARDIO	OID20201	P00797	-5.07087
REN	TR10034	-0.717389	Plate1	Visit 1	Active	CARDIO	OID20201	P00797	-5.07087
REN	TR10008	0.246381	Plate1	Visit 1	Placebo	CARDIO	OID20201	P00797	-5.07087
REN	TR10005	-0.35834	Plate1	Visit 1		CARDIO	OID20201	P00797	-5.07087
REN	TR10026	0.00477771	Plate1	Visit 1	Active	CARDIO	OID20201	P00797	-5.07087
REN	TR10035	-0.80452	Plate1	Visit 1	Placebo	CARDIO	OID20201	P00797	-5.07087
REN	TR10036	-0.229342	Plate1	Visit 1	Active	CARDIO	OID20201	P00797	-5.07087
REN	TR10033	-1.32091	Plate1	Visit 1	Placebo	CARDIO	OID20201	P00797	-5.07087
REN	TR10015	1.24004	Plate1	Visit 1	Active	CARDIO	OID20201	P00797	-5.07087
REN	TR10037	0.145553	Plate1	Visit 1	Active	CARDIO	OID20201	P00797	-5.07087
REN	TR10032	-0.374164	Plate2	Visit 1	Active	CARDIO	OID20201	P00797	-4.7333
REN	TR10001	-0.245764	Plate2	Visit 1	Placebo	CARDIO	OID20201	P00797	-4.7333
REN	TR10021	1.06644	Plate2	Visit 1	Placebo	CARDIO	OID20201	P00797	-4.7333
REN	TR10004	-0.458538	Plate2	Visit 1		CARDIO	OID20201	P00797	-4.7333
REN	TR10002	-0.767761	Plate2	Visit 1	Active	CARDIO	OID20201	P00797	-4.7333
REN	TR10006	-1.45054	Plate2	Visit 1	Active	CARDIO	OID20201	P00797	-4.7333
REN	TR10030	-0.569324	Plate2	Visit 1	Placebo	CARDIO	OID20201	P00797	-4.7333
REN	TR10020	-0.843157	Plate2	Visit 1		CARDIO	OID20201	P00797	-4.7333
REN	TR10016	0.806873	Plate4	Visit 1		CARDIO	OID20201	P00797	-4.42395
REN	TR10011	-1.209	Plate4	Visit 1	Active	CARDIO	OID20201	P00797	-4.42395
REN	TR10031	0.892865	Plate4	Visit 1		CARDIO	OID20201	P00797	-4.42395
REN	TR10013	-0.143816	Plate4	Visit 1	Active	CARDIO	OID20201	P00797	-4.42395
REN	TR10015	1.64442	Plate1	Visit 3	Active	CARDIO	OID20201	P00797	-5.07087
REN	TR10011	-0.912906	Plate1	Visit 3	Active	CARDIO	OID20201	P00797	-5.07087
REN	TR10008	0.725668	Plate1	Visit 3	Placebo	CARDIO	OID20201	P00797	-5.07087
REN	TR10014	-0.85595	Plate1	Visit 3	Placebo	CARDIO	OID20201	P00797	-5.07087
REN	TR10026	-0.450716	Plate1	Visit 3	Active	CARDIO	OID20201	P00797	-5.07087
REN	TR10013	0.354185	Plate1	Visit 3	Active	CARDIO	OID20201	P00797	-5.07087
REN	TR10006	-1.18741	Plate2	Visit 3	Active	CARDIO	OID20201	P00797	-4.7333
REN	TR10001	-1.0707	Plate2	Visit 3	Placebo	CARDIO	OID20201	P00797	-4.7333
REN	TR10027	-0.946434	Plate2	Visit 3	Active	CARDIO	OID20201	P00797	-4.7333
REN	TR10018	-0.036943	Plate4	Visit 3	Placebo	CARDIO	OID20201	P00797	-4.42395
REN	TR10002	-1.02004	Plate4	Visit 3	Active	CARDIO	OID20201	P00797	-4.42395
REN	TR10023	0.313521	Plate4	Visit 3	Active	CARDIO	OID20201	P00797	-4.42395
REN	TR10021	1.03413	Plate4	Visit 3	Placebo	CARDIO	OID20201	P00797	-4.42395
RETN	TR10014	-0.516435	Plate1	Visit 1	Placebo	CARDIO	OID20327	Q9HD89	-7.55638
RETN	TR10024	-1.12738	Plate1	Visit 1		CARDIO	OID20327	Q9HD89	-7.55638
RETN	TR10012	0.532089	Plate1	Visit 1		CARDIO	OID20327	Q9HD89	-7.55638
RETN	TR10027	0.123374	Plate1	Visit 1	Active	CARDIO	OID20327	Q9HD89	-7.55638
RETN	TR10018	0.546935	Plate1	Visit 1	Placebo	CARDIO	OID20327	Q9HD89	-7.55638
RETN	TR10023	-0.0165824	Plate1	Visit 1	Active	CARDIO	OID20327	Q9HD89	-7.55638
RETN	TR10034	-0.505319	Plate1	Visit 1	Active	CARDIO	OID20327	Q9HD89	-7.55638
RETN	TR10008	-1.31466	Plate1	Visit 1	Placebo	CARDIO	OID20327	Q9HD89	-7.55638
RETN	TR10005	-0.386432	Plate1	Visit 1		CARDIO	OID20327	Q9HD89	-7.55638
RETN	TR10026	0.23593	Plate1	Visit 1	Active	CARDIO	OID20327	Q9HD89	-7.55638
RETN	TR10035	-0.01931	Plate1	Visit 1	Placebo	CARDIO	OID20327	Q9HD89	-7.55638
RETN	TR10036	-0.604884	Plate1	Visit 1	Active	CARDIO	OID20327	Q9HD89	-7.55638
RETN	TR10033	0.315167	Plate1	Visit 1	Placebo	CARDIO	OID20327	Q9HD89	-7.55638
RETN	TR10015	-0.443965	Plate1	Visit 1	Active	CARDIO	OID20327	Q9HD89	-7.55638
RETN	TR10037	-0.591005	Plate1	Visit 1	Active	CARDIO	OID20327	Q9HD89	-7.55638
RETN	TR10032	-0.686449	Plate2	Visit 1	Active	CARDIO	OID20327	Q9HD89	-7.31147
RETN	TR10001	-0.416314	Plate2	Visit 1	Placebo	CARDIO	OID20327	Q9HD89	-7.31147
RETN	TR10021	0.105386	Plate2	Visit 1	Placebo	CARDIO	OID20327	Q9HD89	-7.31147
RETN	TR10004	0.328477	Plate2	Visit 1		CARDIO	OID20327	Q9HD89	-7.31147
RETN	TR10002	-0.221226	Plate2	Visit 1	Active	CARDIO	OID20327	Q9HD89	-7.31147
RETN	TR10006	0.233458	Plate2	Visit 1	Active	CARDIO	OID20327	Q9HD89	-7.31147
RETN	TR10030	-0.797281	Plate2	Visit 1	Placebo	CARDIO	OID20327	Q9HD89	-7.31147
RETN	TR10020	0.582832	Plate2	Visit 1		CARDIO	OID20327	Q9HD89	-7.31147
RETN	TR10016	-0.212637	Plate4	Visit 1		CARDIO	OID20327	Q9HD89	-6.90619
RETN	TR10011	0.835859	Plate4	Visit 1	Active	CARDIO	OID20327	Q9HD89	-6.90619
RETN	TR10031	-0.47532	Plate4	Visit 1		CARDIO	OID20327	Q9HD89	-6.90619
RETN	TR10013	0.268081	Plate4	Visit 1	Active	CARDIO	OID20327	Q9HD89	-6.90619
RETN	TR10015	-0.471881	Plate1	Visit 3	Active	CARDIO	OID20327	Q9HD89	-7.55638
RETN	TR10011	0.790194	Plate1	Visit 3	Active	CARDIO	OID20327	Q9HD89	-7.55638
RETN	TR10008	-1.19922	Plate1	Visit 3	Placebo	CARDIO	OID20327	Q9HD89	-7.55638
RETN	TR10014	0.649031	Plate1	Visit 3	Placebo	CARDIO	OID20327	Q9HD89	-7.55638
RETN	TR10026	-0.122781	Plate1	Visit 3	Active	CARDIO	OID20327	Q9HD89	-7.55638
RETN	TR10013	-0.0386225	Plate1	Visit 3	Active	CARDIO	OID20327	Q9HD89	-7.55638
RETN	TR10006	0.3242	Plate2	Visit 3	Active	CARDIO	OID20327	Q9HD89	-7.31147
RETN	TR10001	-0.797818	Plate2	Visit 3	Placebo	CARDIO	OID20327	Q9HD89	-7.31147
RETN	TR10027	0.126533	Plate2	Visit 3	Active	CARDIO	OID20327	Q9HD89	-7.31147
RETN	TR10018	0.669564	Plate4	Visit 3	Placebo	CARDIO	OID20327	Q9HD89	-6.90619
RETN	TR10002	0.341639	Plate4	Visit 3	Active	CARDIO	OID20327	Q9HD89	-6.90619
RETN	TR10023	0.567676	Plate4	Visit 3	Active	CARDIO	OID20327	Q9HD89	-6.90619
RETN	TR10021	0.283746	Plate4	Visit 3	Placebo	CARDIO	OID20327	Q9HD89	-6.90619
RNASE3	TR10014	2.08137	Plate1	Visit 1	Placebo	CARDIO	OID20203	P12724	-2.38244
RNASE3	TR10024	3.80462	Plate1	Visit 1		CARDIO	OID20203	P12724	-2.38244
RNASE3	TR10012	2.92229	Plate1	Visit 1		CARDIO	OID20203	P12724	-2.38244
RNASE3	TR10027	2.06294	Plate1	Visit 1	Active	CARDIO	OID20203	P12724	-2.38244
RNASE3	TR10018	1.62331	Plate1	Visit 1	Placebo	CARDIO	OID20203	P12724	-2.38244
RNASE3	TR10023	2.69403	Plate1	Visit 1	Active	CARDIO	OID20203	P12724	-2.38244
RNASE3	TR10034	3.1407	Plate1	Visit 1	Active	CARDIO	OID20203	P12724	-2.38244
RNASE3	TR10008	0.612779	Plate1	Visit 1	Placebo	CARDIO	OID20203	P12724	-2.38244
RNASE3	TR10005	3.03296	Plate1	Visit 1		CARDIO	OID20203	P12724	-2.38244
RNASE3	TR10026	0.977803	Plate1	Visit 1	Active	CARDIO	OID20203	P12724	-2.38244
RNASE3	TR10035	2.13888	Plate1	Visit 1	Placebo	CARDIO	OID20203	P12724	-2.38244
RNASE3	TR10036	2.04839	Plate1	Visit 1	Active	CARDIO	OID20203	P12724	-2.38244
RNASE3	TR10033	5.75076	Plate1	Visit 1	Placebo	CARDIO	OID20203	P12724	-2.38244
RNASE3	TR10015	2.63911	Plate1	Visit 1	Active	CARDIO	OID20203	P12724	-2.38244
RNASE3	TR10037	1.8683	Plate1	Visit 1	Active	CARDIO	OID20203	P12724	-2.38244
RNASE3	TR10032	2.08408	Plate2	Visit 1	Active	CARDIO	OID20203	P12724	-2.62449
RNASE3	TR10001	4.07132	Plate2	Visit 1	Placebo	CARDIO	OID20203	P12724	-2.62449
RNASE3	TR10021	1.30822	Plate2	Visit 1	Placebo	CARDIO	OID20203	P12724	-2.62449
RNASE3	TR10004	1.64275	Plate2	Visit 1		CARDIO	OID20203	P12724	-2.62449
RNASE3	TR10002	1.35883	Plate2	Visit 1	Active	CARDIO	OID20203	P12724	-2.62449
RNASE3	TR10006	1.49531	Plate2	Visit 1	Active	CARDIO	OID20203	P12724	-2.62449
RNASE3	TR10030	1.06335	Plate2	Visit 1	Placebo	CARDIO	OID20203	P12724	-2.62449
RNASE3	TR10020	2.55925	Plate2	Visit 1		CARDIO	OID20203	P12724	-2.62449
RNASE3	TR10016	-0.279279	Plate4	Visit 1		CARDIO	OID20203	P12724	-4.02261
RNASE3	TR10011	0.58473	Plate4	Visit 1	Active	CARDIO	OID20203	P12724	-4.02261
RNASE3	TR10031	0.345837	Plate4	Visit 1		CARDIO	OID20203	P12724	-4.02261
RNASE3	TR10013	1.12221	Plate4	Visit 1	Active	CARDIO	OID20203	P12724	-4.02261
RNASE3	TR10015	2.98024	Plate1	Visit 3	Active	CARDIO	OID20203	P12724	-2.38244
RNASE3	TR10011	1.99807	Plate1	Visit 3	Active	CARDIO	OID20203	P12724	-2.38244
RNASE3	TR10008	1.3238	Plate1	Visit 3	Placebo	CARDIO	OID20203	P12724	-2.38244
RNASE3	TR10014	3.11371	Plate1	Visit 3	Placebo	CARDIO	OID20203	P12724	-2.38244
RNASE3	TR10026	0.163056	Plate1	Visit 3	Active	CARDIO	OID20203	P12724	-2.38244
RNASE3	TR10013	2.14092	Plate1	Visit 3	Active	CARDIO	OID20203	P12724	-2.38244
RNASE3	TR10006	1.34522	Plate2	Visit 3	Active	CARDIO	OID20203	P12724	-2.62449
RNASE3	TR10001	1.49033	Plate2	Visit 3	Placebo	CARDIO	OID20203	P12724	-2.62449
RNASE3	TR10027	2.2629	Plate2	Visit 3	Active	CARDIO	OID20203	P12724	-2.62449
RNASE3	TR10018	-0.121469	Plate4	Visit 3	Placebo	CARDIO	OID20203	P12724	-4.02261
RNASE3	TR10002	1.02706	Plate4	Visit 3	Active	CARDIO	OID20203	P12724	-4.02261
RNASE3	TR10023	1.29136	Plate4	Visit 3	Active	CARDIO	OID20203	P12724	-4.02261
RNASE3	TR10021	1.19687	Plate4	Visit 3	Placebo	CARDIO	OID20203	P12724	-4.02261
RNASET2	TR10014	-0.770591	Plate1	Visit 1	Placebo	CARDIO	OID20321	O00584	-7.47723
RNASET2	TR10024	0.273414	Plate1	Visit 1		CARDIO	OID20321	O00584	-7.47723
RNASET2	TR10012	0.943337	Plate1	Visit 1		CARDIO	OID20321	O00584	-7.47723
RNASET2	TR10027	0.847055	Plate1	Visit 1	Active	CARDIO	OID20321	O00584	-7.47723
RNASET2	TR10018	0.504638	Plate1	Visit 1	Placebo	CARDIO	OID20321	O00584	-7.47723
RNASET2	TR10023	0.159608	Plate1	Visit 1	Active	CARDIO	OID20321	O00584	-7.47723
RNASET2	TR10034	0.246654	Plate1	Visit 1	Active	CARDIO	OID20321	O00584	-7.47723
RNASET2	TR10008	0.00974253	Plate1	Visit 1	Placebo	CARDIO	OID20321	O00584	-7.47723
RNASET2	TR10005	0.619135	Plate1	Visit 1		CARDIO	OID20321	O00584	-7.47723
RNASET2	TR10026	0.367147	Plate1	Visit 1	Active	CARDIO	OID20321	O00584	-7.47723
RNASET2	TR10035	0.226922	Plate1	Visit 1	Placebo	CARDIO	OID20321	O00584	-7.47723
RNASET2	TR10036	-0.176645	Plate1	Visit 1	Active	CARDIO	OID20321	O00584	-7.47723
RNASET2	TR10033	-0.469054	Plate1	Visit 1	Placebo	CARDIO	OID20321	O00584	-7.47723
RNASET2	TR10015	0.0029716	Plate1	Visit 1	Active	CARDIO	OID20321	O00584	-7.47723
RNASET2	TR10037	0.101038	Plate1	Visit 1	Active	CARDIO	OID20321	O00584	-7.47723
RNASET2	TR10032	-0.141294	Plate2	Visit 1	Active	CARDIO	OID20321	O00584	-7.90968
RNASET2	TR10001	0.145217	Plate2	Visit 1	Placebo	CARDIO	OID20321	O00584	-7.90968
RNASET2	TR10021	0.0877157	Plate2	Visit 1	Placebo	CARDIO	OID20321	O00584	-7.90968
RNASET2	TR10004	0.351832	Plate2	Visit 1		CARDIO	OID20321	O00584	-7.90968
RNASET2	TR10002	0.012119	Plate2	Visit 1	Active	CARDIO	OID20321	O00584	-7.90968
RNASET2	TR10006	0.462928	Plate2	Visit 1	Active	CARDIO	OID20321	O00584	-7.90968
RNASET2	TR10030	-0.0238638	Plate2	Visit 1	Placebo	CARDIO	OID20321	O00584	-7.90968
RNASET2	TR10020	0.42277	Plate2	Visit 1		CARDIO	OID20321	O00584	-7.90968
RNASET2	TR10016	0.565658	Plate4	Visit 1		CARDIO	OID20321	O00584	-7.21428
RNASET2	TR10011	0.609801	Plate4	Visit 1	Active	CARDIO	OID20321	O00584	-7.21428
RNASET2	TR10031	-0.000800948	Plate4	Visit 1		CARDIO	OID20321	O00584	-7.21428
RNASET2	TR10013	0.498806	Plate4	Visit 1	Active	CARDIO	OID20321	O00584	-7.21428
RNASET2	TR10015	-0.0777676	Plate1	Visit 3	Active	CARDIO	OID20321	O00584	-7.47723
RNASET2	TR10011	0.00955815	Plate1	Visit 3	Active	CARDIO	OID20321	O00584	-7.47723
RNASET2	TR10008	0.119049	Plate1	Visit 3	Placebo	CARDIO	OID20321	O00584	-7.47723
RNASET2	TR10014	-1.14167	Plate1	Visit 3	Placebo	CARDIO	OID20321	O00584	-7.47723
RNASET2	TR10026	-0.139576	Plate1	Visit 3	Active	CARDIO	OID20321	O00584	-7.47723
RNASET2	TR10013	0.499491	Plate1	Visit 3	Active	CARDIO	OID20321	O00584	-7.47723
RNASET2	TR10006	-0.00278465	Plate2	Visit 3	Active	CARDIO	OID20321	O00584	-7.90968
RNASET2	TR10001	0.0947417	Plate2	Visit 3	Placebo	CARDIO	OID20321	O00584	-7.90968
RNASET2	TR10027	0.361609	Plate2	Visit 3	Active	CARDIO	OID20321	O00584	-7.90968
RNASET2	TR10018	0.214291	Plate4	Visit 3	Placebo	CARDIO	OID20321	O00584	-7.21428
RNASET2	TR10002	-0.369439	Plate4	Visit 3	Active	CARDIO	OID20321	O00584	-7.21428
RNASET2	TR10023	0.329729	Plate4	Visit 3	Active	CARDIO	OID20321	O00584	-7.21428
RNASET2	TR10021	0.0189893	Plate4	Visit 3	Placebo	CARDIO	OID20321	O00584	-7.21428
ROR1	TR10014	0.156628	Plate1	Visit 1	Placebo	CARDIO	OID20224	Q01973	-2.6115
ROR1	TR10024	-0.310177	Plate1	Visit 1		CARDIO	OID20224	Q01973	-2.6115
ROR1	TR10012	1.13388	Plate1	Visit 1		CARDIO	OID20224	Q01973	-2.6115
ROR1	TR10027	1.17272	Plate1	Visit 1	Active	CARDIO	OID20224	Q01973	-2.6115
ROR1	TR10018	0.793426	Plate1	Visit 1	Placebo	CARDIO	OID20224	Q01973	-2.6115
ROR1	TR10023	0.297712	Plate1	Visit 1	Active	CARDIO	OID20224	Q01973	-2.6115
ROR1	TR10034	-0.111495	Plate1	Visit 1	Active	CARDIO	OID20224	Q01973	-2.6115
ROR1	TR10008	0.402644	Plate1	Visit 1	Placebo	CARDIO	OID20224	Q01973	-2.6115
ROR1	TR10005	0.797293	Plate1	Visit 1		CARDIO	OID20224	Q01973	-2.6115
ROR1	TR10026	0.152304	Plate1	Visit 1	Active	CARDIO	OID20224	Q01973	-2.6115
ROR1	TR10035	-0.00352902	Plate1	Visit 1	Placebo	CARDIO	OID20224	Q01973	-2.6115
ROR1	TR10036	-0.00365963	Plate1	Visit 1	Active	CARDIO	OID20224	Q01973	-2.6115
ROR1	TR10033	-0.66486	Plate1	Visit 1	Placebo	CARDIO	OID20224	Q01973	-2.6115
ROR1	TR10015	0.340833	Plate1	Visit 1	Active	CARDIO	OID20224	Q01973	-2.6115
ROR1	TR10037	-0.108299	Plate1	Visit 1	Active	CARDIO	OID20224	Q01973	-2.6115
ROR1	TR10032	-0.0647355	Plate2	Visit 1	Active	CARDIO	OID20224	Q01973	-2.25949
ROR1	TR10001	0.354716	Plate2	Visit 1	Placebo	CARDIO	OID20224	Q01973	-2.25949
ROR1	TR10021	0.00295457	Plate2	Visit 1	Placebo	CARDIO	OID20224	Q01973	-2.25949
ROR1	TR10004	0.0572133	Plate2	Visit 1		CARDIO	OID20224	Q01973	-2.25949
ROR1	TR10002	0.853121	Plate2	Visit 1	Active	CARDIO	OID20224	Q01973	-2.25949
ROR1	TR10006	0.974039	Plate2	Visit 1	Active	CARDIO	OID20224	Q01973	-2.25949
ROR1	TR10030	0.689494	Plate2	Visit 1	Placebo	CARDIO	OID20224	Q01973	-2.25949
ROR1	TR10020	0.443877	Plate2	Visit 1		CARDIO	OID20224	Q01973	-2.25949
ROR1	TR10016	0.115957	Plate4	Visit 1		CARDIO	OID20224	Q01973	-2.86386
ROR1	TR10011	0.619328	Plate4	Visit 1	Active	CARDIO	OID20224	Q01973	-2.86386
ROR1	TR10031	-0.667548	Plate4	Visit 1		CARDIO	OID20224	Q01973	-2.86386
ROR1	TR10013	-0.532162	Plate4	Visit 1	Active	CARDIO	OID20224	Q01973	-2.86386
ROR1	TR10015	-0.00733095	Plate1	Visit 3	Active	CARDIO	OID20224	Q01973	-2.6115
ROR1	TR10011	0.588921	Plate1	Visit 3	Active	CARDIO	OID20224	Q01973	-2.6115
ROR1	TR10008	0.38584	Plate1	Visit 3	Placebo	CARDIO	OID20224	Q01973	-2.6115
ROR1	TR10014	-0.58669	Plate1	Visit 3	Placebo	CARDIO	OID20224	Q01973	-2.6115
ROR1	TR10026	0.0939409	Plate1	Visit 3	Active	CARDIO	OID20224	Q01973	-2.6115
ROR1	TR10013	-0.595448	Plate1	Visit 3	Active	CARDIO	OID20224	Q01973	-2.6115
ROR1	TR10006	0.629399	Plate2	Visit 3	Active	CARDIO	OID20224	Q01973	-2.25949
